# Unraveling the Genetic Overlap Between Parkinson’s Disease and Schizophrenia Through Genome-wide Association and Cell-Type Specific Transcriptomic Analysis

**DOI:** 10.64898/2026.01.06.26343442

**Authors:** Wenhua Sun, Mohammad Dehestani, Alice Braun, Nasser Karmali, Isabel Wurster, Benjamin Röben, Roswitha Kemmner, Kathrin Brockmann, Manu Sharma, Marina Mitjans, Fabian Streit, Thomas Gasser, Vikas Bansal

## Abstract

**Background:** Parkinson’s disease (PD) and schizophrenia (SZ), while clinically distinct, exhibit overlapping symptoms and neurobiological features. Emerging genetic evidence suggests a shared heritable component between the two disorders. In this study, we aim to identify novel genetic loci common to both PD and SZ and to further investigate the convergent molecular mechanisms that may underlie their shared pathophysiology.

**Methods:** We analyzed large-scale genome-wide association studies (GWAS) on SZ (55,193 cases and 74,132 controls) and PD (56,306 cases and 1,417,791 controls) using a proxy-phenotype method combined with a Bayesian statistical approach to evaluate overlap in common genetic variants and enhance statistical power for genetic discovery. To elucidate the biological mechanisms underlying newly identified shared genetic loci associated with PD and SZ, we leveraged single-cell RNA sequencing (scRNA-seq) data from induced pluripotent stem cell (iPSC)-derived dopaminergic neurons generated by the FOUNDIN-PD consortium (416,216 high-quality single-cells from PD patients). We performed differential gene expression analysis, and gene ontology (GO) enrichment analysis to systematically investigate the functional relevance of one shared loci in a disease-relevant cellular context. The polygenic risk score (PRS) model was constructed by stratifying overlapping SNPs based on effect directions to predict PD clinical outcomes in the Tuebingen Parkinson cohort (TUEPAC). MAGMA gene-set enrichment analysis was used to identify the cell types enriched for each SNP set.

**Results:** We identified five SNPs with concordant effect directions and nine SNPs with discordant effect directions shared between PD and SZ. Of these fourteen SNPs, eleven were in linkage disequilibrium with previously reported PD GWAS hits. In addition, we identified three novel shared SNPs (rs2240921, rs11649804, and rs9607782) associated with both PD and SZ. Notably, a missense variant in *RAI1* (rs11649804) emerged as a shared genetic signal between the two disorders. Differential expression analysis and gene ontology (GO) enrichment analysis implicated *RAI1* in mitochondrial dysfunction-related biological processes, highlighting its potential role in PD pathogenesis. In addition, *PD_discordant* PRS was associated with non-motor symptoms and uniquely associated with genes expressed in brain vascular cell types.

**Conclusion:** In summary, our study provides novel insights into the shared genetic architecture of PD and SZ, highlighting previously unrecognized loci with potential cross-disorder relevance. Functional characterization of *RAI1* loci suggests that mitochondrial dysfunction may represent convergent biological mechanisms underlying both neurodegenerative and psychiatric pathologies. Moreover, variants with opposing cross-disorders effects may capture biological pathways specifically contributing to non-motor heterogeneity. These findings advance our understanding of the molecular interplay between PD and SZ and open new avenues for the identification of shared therapeutic targets.

## Supplementary material for "Unraveling the Genetic Overlap Between Parkinson’s Disease and Schizophrenia Through Genome-wide Association and Cell-Type Specific Transcriptomic Analysis": Table S2 (part 4 of 5)

### Sheet: Sheet4 (continued)
	p_val	avg_log2FC	pct.1	pct.2	p_val_adj
SQSTM1	0.0113048	0.0419035	0.438	0.509	1
lnc-SGK3-2	0.0113184	-0.188405	0.005	0.01	1
TMEM254-AS1	0.0113202	-0.116465	0.024	0.032	1
ZFAS1	0.0113365	0.0471985	0.895	0.911	1
LINC01355.1	0.0113418	0.439761	0.049	0.039	1
BBS1	0.011342	-0.0190018	0.019	0.026	1
SNRPD2	0.0113519	-0.00501266	0.623	0.705	1
lnc-NTSR2-9	0.0113711	-0.332985	0.005	0.01	1
RF00017.120	0.0114088	-0.143476	0.014	0.02	1
lnc-ANKRD63-1	0.0114135	-0.48423	0.008	0.013	1
OCIAD2	0.0114321	0.123257	0.682	0.712	1
lnc-POM121L2-2	0.0114519	0.0254789	0.034	0.044	1
AC092718.3	0.0114545	-0.114859	0.01	0.016	1
LIMD1	0.0114628	-0.209661	0.017	0.025	1
RNPEP	0.0115096	0.0844894	0.104	0.122	1
ANAPC11	0.0115186	-0.0404711	0.726	0.795	1
lnc-RPS3A-1	0.0115207	-0.0370273	0.017	0.024	1
ZNF658	0.0115243	-0.250224	0.012	0.018	1
ZNF207	0.0115244	0.031208	0.414	0.473	1
STARD4-AS1	0.011529	0.565143	0.023	0.017	1
RBM7	0.0115358	0.105007	0.158	0.183	1
MYLK-AS1	0.0115434	-0.0320104	0.028	0.037	1
lnc-PC-2	0.0115452	-0.00468124	0.05	0.062	1
lnc-ELAC2-6	0.0115474	-0.340242	0.011	0.017	1
IPMK	0.0115693	0.248772	0.083	0.1	1
ATP5F1B	0.0115821	-0.00992092	0.837	0.873	1
lnc-PCSK1-2	0.0115823	-0.146604	0.02	0.028	1
lnc-MYO19-1	0.0116059	-0.147372	0.007	0.012	1
TOX3	0.0116101	0.225642	0.295	0.286	1
CPXM2	0.0116398	-0.243528	0.008	0.014	1
lnc-NUTM2B-3	0.0116438	-0.125839	0.036	0.047	1
PCED1A	0.0116516	0.152037	0.098	0.116	1
GLT8D2	0.0116671	0.0783995	0.026	0.035	1
HYPK	0.0116685	-0.101014	0.041	0.052	1
RAB11FIP1	0.0116885	0.0411476	0.233	0.265	1
GRM2	0.0117095	-0.218536	0.012	0.019	1
CELF4	0.0117149	0.031774	0.718	0.771	1
SYTL2	0.0117325	0.0287856	0.019	0.027	1
LYPD3	0.0117335	-0.106913	0.02	0.028	1
lnc-COIL-2	0.0117662	-0.234904	0.02	0.028	1
DYNC1LI1	0.0117684	0.0329259	0.568	0.641	1
ZNF439	0.0117759	0.0119133	0.044	0.055	1
lnc-LTBP3-11	0.011778	-0.612442	0.006	0.011	1
lnc-PBDC1-7	0.0117783	-0.375051	0.013	0.02	1
LINC02352	0.0117807	0.0455655	0.018	0.026	1
SKAP1	0.0117855	-0.861013	0.007	0.012	1
CREB3L2	0.0118117	0.0360426	0.104	0.122	1
MEOX2	0.0118168	-0.0458699	0.009	0.015	1
lnc-ITPA-2	0.0118253	0.016208	0.04	0.05	1
DOP1A	0.0118584	0.0958563	0.157	0.181	1
RBM24	0.011877	0.0695159	0.114	0.133	1
AHRR	0.0118875	-0.525955	0.006	0.011	1
lnc-MAP3K13-3	0.0118938	-0.169689	0.015	0.022	1
lnc-KLF17-1	0.0119086	0.238994	0.038	0.049	1
TCEAL8	0.0119322	0.0678823	0.472	0.548	1
EMC2	0.0119504	0.119719	0.254	0.292	1
DUSP16	0.0119513	-0.0255886	0.045	0.056	1
AC009135.2	0.0119631	-0.175823	0.022	0.029	1
CDK14	0.0119879	0.6284	0.123	0.112	1
RNF139	0.0119932	0.232149	0.153	0.178	1
EFS	0.0120058	0.647855	0.056	0.046	1
AC231981.1	0.0120105	-0.379499	0.007	0.012	1
UNC45A	0.0120326	0.137751	0.144	0.167	1
SELENOH	0.0120424	0.00177391	0.563	0.64	1
CEP152	0.0120449	0.0935062	0.027	0.036	1
FEM1C	0.012046	0.181191	0.09	0.107	1
GORAB	0.0120462	0.0356389	0.049	0.061	1
PNPLA2	0.0120536	0.00630599	0.105	0.123	1
ING4	0.0120742	0.0968035	0.365	0.422	1
AC092691.2	0.0120891	-0.238823	0.021	0.029	1
PAXBP1-AS1	0.0120931	0.124186	0.08	0.095	1
C8orf44	0.0121004	0.0847448	0.06	0.073	1
PCLAF	0.0121116	-0.324776	0.008	0.013	1
ABHD1	0.0121136	-0.519723	0.008	0.013	1
KIAA0556	0.0121172	-0.140684	0.034	0.043	1
NR2C2AP	0.0121194	0.226608	0.059	0.072	1
CROT	0.0121274	0.119192	0.093	0.11	1
lnc-STAP1-15	0.0121409	-0.806708	0.006	0.01	1
ERICH6-AS1	0.0121462	0.196108	0.029	0.039	1
FAM111A	0.0121694	0.578915	0.017	0.012	1
NSRP1P1	0.0121915	-0.000877578	0.049	0.06	1
CHRDL1	0.0121929	-0.584083	0.018	0.025	1
lnc-TNK2-7	0.0122141	-0.152444	0.023	0.031	1
lnc-KL-5	0.0122189	-0.678068	0.006	0.01	1
LMO7-AS1	0.0122327	-0.0326717	0.038	0.048	1
ZNF2	0.0122385	-0.154854	0.021	0.028	1
ACTR3	0.0122453	0.0588376	0.496	0.568	1
ATP11C	0.01225	0.155873	0.111	0.131	1
PREPL	0.0122784	0.0176069	0.571	0.638	1
ABCA11P	0.0122893	-0.161184	0.013	0.02	1
KLB	0.0122973	-0.326804	0.006	0.01	1
lnc-TTC33-5	0.0123256	-0.105756	0.007	0.012	1
ZNF829	0.0123267	-0.243973	0.024	0.032	1
DNAJB14	0.0123305	0.0762742	0.368	0.423	1
PI4KAP1	0.0123462	-0.401465	0.013	0.019	1
lnc-PRDM7-1	0.012354	-0.399472	0.007	0.012	1
P2RY11	0.0123764	-0.663736	0.014	0.02	1
AC079331.1	0.012377	-0.109303	0.012	0.018	1
lnc-RTL1-3	0.0123837	-0.107587	0.01	0.015	1
XK	0.0123937	-0.123168	0.015	0.021	1
PTGR1	0.0124133	0.109549	0.204	0.234	1
lnc-TEX10-1	0.0124226	-0.0229396	0.017	0.024	1
ITFG2-AS1.1	0.0124404	-0.109064	0.031	0.04	1
FAM185A	0.0124589	0.073153	0.044	0.055	1
RIPK2	0.0124794	0.0514329	0.058	0.071	1
AL139095.2	0.0124979	0.164987	0.073	0.088	1
MED17	0.0125004	0.034064	0.081	0.096	1
RPL5P18	0.0125083	-0.148755	0.013	0.02	1
ANGPTL7	0.0125202	0.86737	0.015	0.01	1
SLC10A7	0.0125292	0.040308	0.025	0.034	1
GALK1	0.0125425	0.145977	0.122	0.142	1
STMP1	0.0125437	0.004694	0.605	0.695	1
KIF22	0.0125687	0.11285	0.085	0.101	1
SETDB1	0.0125815	0.0617972	0.069	0.083	1
lnc-ZNF131-2	0.0126	0.155946	0.097	0.114	1
lnc-KLHL5-2	0.0126303	-0.416826	0.02	0.027	1
lnc-SLC39A8-1	0.012631	-0.132102	0.033	0.042	1
FAM104B	0.0126396	-0.0361232	0.064	0.078	1
POLR3B	0.0126408	-0.024615	0.047	0.058	1
NPAS3	0.012646	0.0367876	0.138	0.159	1
CEP97	0.0126504	0.118328	0.192	0.222	1
PDIA5	0.0126514	-0.0126105	0.038	0.048	1
lnc-ART3-2	0.0126565	-0.964166	0.006	0.011	1
TP53TG1	0.0126656	0.148877	0.142	0.164	1
lnc-GAS8-1	0.0126844	-0.188421	0.011	0.017	1
EML5	0.0126965	-0.0408414	0.047	0.059	1
COL11A1	0.0127068	-0.625088	0.011	0.017	1
lnc-SEM1-1	0.0127152	-0.218516	0.015	0.022	1
KANSL2	0.0127167	0.135395	0.038	0.049	1
ZSWIM5	0.0127841	0.0722558	0.056	0.069	1
KCNH6	0.0127989	0.881973	0.026	0.019	1
TMEM184A	0.0127993	-0.725974	0.01	0.015	1
PRMT2	0.0128131	-0.0224996	0.643	0.72	1
AR	0.0128139	-0.112397	0.02	0.028	1
AGPAT5	0.012824	0.107346	0.231	0.265	1
lnc-ARL14EP-4	0.0128293	-0.169181	0.02	0.027	1
LRP10	0.012845	0.105204	0.133	0.153	1
GPD1	0.0128519	-0.447279	0.006	0.011	1
lnc-RPS25-1	0.0128621	0.0819841	0.025	0.033	1
lnc-AAMP-2	0.0128707	-0.101812	0.018	0.025	1
DHRS12	0.0128744	-0.0142129	0.045	0.056	1
CNTNAP3B	0.0128956	0.0232055	0.038	0.048	1
RABL3	0.012925	0.16384	0.054	0.066	1
GOLGA2P7	0.012932	0.0898286	0.012	0.018	1
PIP5K1A	0.0129381	0.0422105	0.124	0.143	1
EID3	0.0129757	-0.238483	0.017	0.024	1
PTPRM	0.0129857	0.165143	0.119	0.139	1
LINC01124	0.0129863	-0.147287	0.017	0.024	1
PRRG1	0.0130232	-0.0080577	0.036	0.046	1
lnc-SEH1L-5	0.0130343	-0.399696	0.013	0.019	1
ENSA	0.0130352	0.289465	0.436	0.462	1
RASA4CP	0.013036	0.257728	0.031	0.04	1
ELFN1	0.0130396	0.194308	0.066	0.08	1
MORC3	0.0130409	0.171394	0.2	0.231	1
TMEM39A	0.0130593	-0.100669	0.047	0.059	1
USP28	0.013061	0.0755288	0.052	0.064	1
LMAN2L	0.0130784	0.145775	0.067	0.081	1
RAB4B	0.0130789	-0.0920471	0.011	0.017	1
lnc-NKAIN3-9	0.0130793	0.134434	0.046	0.058	1
KIAA1551	0.0130855	0.108338	0.179	0.207	1
GRB2	0.0130935	0.0449685	0.49	0.557	1
FAM120C	0.0130949	-0.0964772	0.018	0.026	1
lnc-ATP6V1C1-9	0.0131	-0.161866	0.013	0.019	1
lnc-TUFM-2	0.0131145	-0.0874308	0.016	0.023	1
CXXC5	0.0131154	0.0409583	0.588	0.649	1
RPL17-C18orf32	0.013129	-0.0675618	0.011	0.017	1
AL513523.1	0.0131394	-0.40184	0.011	0.017	1
lnc-LHX2-4	0.0131614	-0.52994	0.006	0.01	1
MPRIP-AS1	0.0131731	-0.147459	0.029	0.038	1
EFCAB2	0.0131765	0.104785	0.076	0.091	1
GRIK4	0.0131892	0.051787	0.037	0.047	1
SF3B5	0.0132301	-0.0182329	0.671	0.739	1
SMN1	0.0132523	0.146531	0.033	0.043	1
lnc-ADAM10-1	0.0132585	-0.370873	0.006	0.01	1
lnc-ALB-6	0.0132718	-0.451361	0.008	0.013	1
OTUD1	0.0132728	0.0793992	0.058	0.071	1
RNF213	0.0132863	-0.0395323	0.079	0.094	1
CCDC40	0.0133028	0.166164	0.072	0.086	1
SLC30A6	0.0133069	-0.17983	0.048	0.059	1
TMX4	0.0133253	0.00648309	0.523	0.58	1
lnc-KLF8-4	0.0133374	0.167735	0.052	0.065	1
KANSL1L	0.013351	0.0575884	0.062	0.075	1
lnc-H2BFWT-18	0.0133548	-0.0637075	0.024	0.032	1
UNC119	0.0133654	0.188906	0.376	0.435	1
lnc-ZNF670-1	0.0133824	-0.647673	0.006	0.01	1
VILL	0.0134156	-0.244401	0.008	0.013	1
lnc-GRSF1-2	0.0134553	0.0788227	0.042	0.053	1
BCKDK	0.0134667	0.164151	0.172	0.199	1
RPL22P1	0.0134833	-0.0116388	0.034	0.043	1
lnc-SPATA21-4	0.0134951	0.0799248	0.158	0.182	1
SWT1	0.0134991	0.151742	0.042	0.053	1
lnc-G3BP2-1	0.0135237	-0.0116936	0.009	0.014	1
lnc-VSTM5-5	0.0135616	-0.202114	0.007	0.012	1
RASGRF2	0.0135647	-0.0341378	0.057	0.069	1
lnc-SLC16A1-2	0.0135819	0.0594627	0.057	0.07	1
POC5	0.0135932	-0.0242372	0.049	0.061	1
ZNF577	0.0136079	-0.133635	0.04	0.05	1
PHF12	0.0136252	0.161954	0.114	0.134	1
SLC29A1	0.0136255	0.295091	0.087	0.103	1
MELTF-AS1	0.0136348	0.0461832	0.061	0.074	1
ERP29	0.0136452	0.0911434	0.773	0.803	1
SRP9	0.0136574	-0.0280367	0.825	0.873	1
LURAP1	0.0136714	0.222782	0.021	0.029	1
TSPAN15	0.0136727	0.165948	0.034	0.044	1
ARID1A	0.013727	0.0750599	0.423	0.49	1
lnc-TNFAIP8L1-1	0.013732	-0.00301906	0.045	0.056	1
lnc-MTERF1-1	0.0137342	-0.566931	0.009	0.014	1
COL6A2	0.0137494	-0.0238269	0.126	0.144	1
TUBA1A	0.0137747	-0.0344665	0.998	0.989	1
lnc-PHF3-1	0.0137762	-0.175141	0.009	0.015	1
lnc-TLK1-6	0.0137971	-0.226543	0.017	0.024	1
2025-03-01	0.0138038	0.0816497	0.291	0.332	1
XRRA1	0.0138278	-0.0212345	0.096	0.113	1
TRIP12	0.0138793	0.132647	0.27	0.31	1
LIPE	0.0138853	-0.0160077	0.037	0.047	1
SENP6	0.0138864	0.0627809	0.367	0.419	1
TSPAN11	0.0139755	-0.101983	0.022	0.03	1
LRRN2	0.013988	0.214486	0.17	0.198	1
lnc-EEF2KMT-9	0.0140045	-0.0655531	0.038	0.048	1
SLC25A20	0.0140296	0.00516585	0.033	0.043	1
PABPN1	0.0140443	0.00169651	0.476	0.544	1
NIPBL-DT.1	0.0140531	-0.26088	0.017	0.024	1
lnc-EBPL-2	0.0140624	0.00303352	0.062	0.075	1
KCNIP2	0.0140695	0.122624	0.031	0.04	1
TPM2	0.0140812	0.497606	0.063	0.053	1
FBXL5	0.0141035	0.159968	0.236	0.274	1
RHBDD2	0.0141067	0.219035	0.52	0.55	1
FAM229A	0.0141284	0.174699	0.152	0.176	1
HSPB8	0.0141354	0.581806	0.033	0.026	1
lnc-DIRAS3-1	0.0141495	0.956396	0.013	0.009	1
CFC1	0.0141976	0.100659	0.076	0.091	1
EXOSC4	0.0142021	0.203668	0.16	0.186	1
lnc-RRP8-6	0.014204	-0.0575634	0.027	0.035	1
TEF	0.0142044	-0.286473	0.011	0.017	1
lnc-PHB2-4	0.0142045	-0.476278	0.011	0.017	1
lnc-IFITM2-1	0.0142081	-0.308139	0.006	0.011	1
PARP16	0.0142277	-0.246932	0.035	0.045	1
EMP2	0.0142352	0.00971163	0.045	0.056	1
MIR583HG	0.0142648	-0.406906	0.016	0.022	1
lnc-KLHL18-8	0.0142814	0.158119	0.203	0.235	1
FAM117B	0.0142925	0.162075	0.166	0.192	1
ESYT3	0.0143102	-0.497357	0.006	0.011	1
lnc-IGLL1-1	0.0143217	-0.56852	0.007	0.012	1
EFCAB11	0.0143542	-0.0105383	0.037	0.047	1
LY96	0.0143605	-0.118214	0.008	0.013	1
lnc-SETD7-2	0.0143652	0.126599	0.008	0.013	1
DISC1	0.0143685	-0.140971	0.024	0.033	1
NFE2L3	0.0144154	0.21863	0.053	0.065	1
TCP11L1	0.0144269	0.191973	0.05	0.062	1
lnc-ZNF419-3	0.014435	-0.777085	0.011	0.017	1
ZNF358	0.014444	0.121562	0.329	0.378	1
GLUD1	0.0144503	0.155744	0.22	0.253	1
AC123769.1	0.0144678	-0.0402612	0.013	0.019	1
CEP72	0.0144685	0.00864598	0.017	0.024	1
lnc-FCHO2-1	0.014484	-0.033754	0.054	0.066	1
C19orf44	0.0145008	-0.0223792	0.023	0.031	1
CCDC183	0.014513	0.0429528	0.017	0.024	1
RMDN2	0.0145227	-0.10666	0.018	0.025	1
LRP5L	0.0145354	-0.435519	0.013	0.019	1
ILF3	0.0145356	0.0500814	0.545	0.628	1
PRIMPOL	0.0145364	0.120749	0.053	0.065	1
CCSER1	0.0145499	0.0505232	0.12	0.14	1
lnc-ALYREF-1	0.0145542	-0.325512	0.014	0.02	1
lnc-ZNF484-3	0.0145689	-0.197631	0.026	0.034	1
AIP	0.0145802	0.123225	0.303	0.351	1
LRCH3	0.0145903	0.0567426	0.162	0.186	1
MCF2L-AS1	0.0145951	0.206731	0.063	0.076	1
CCZ1B	0.0146025	0.262361	0.079	0.095	1
OLFML2A	0.014605	-0.727768	0.006	0.01	1
ZNF527	0.0146067	0.138156	0.05	0.062	1
lnc-TMUB2-1	0.0146089	0.164602	0.046	0.058	1
RHOH	0.0146168	0.846674	0.013	0.009	1
PIGK	0.0147046	0.197487	0.124	0.144	1
IL34	0.0147077	-0.253795	0.007	0.012	1
lnc-RNF219-3	0.0147136	-0.0267473	0.047	0.058	1
RCOR2	0.0147142	0.0776614	0.126	0.145	1
GALP	0.0147338	0.544685	0.022	0.016	1
ZNFX1	0.0147357	0.0656052	0.061	0.073	1
FADD	0.014768	0.163219	0.093	0.11	1
PLAGL2	0.0147692	-0.0301994	0.062	0.075	1
lnc-PAX3-1	0.0147721	-0.0655577	0.016	0.023	1
NPAP1	0.0147748	-0.549846	0.006	0.01	1
RXYLT1	0.0147809	0.234478	0.171	0.198	1
lnc-NPAT-2	0.0148139	-0.415062	0.01	0.016	1
SNAI2	0.0148297	1.33524	0.01	0.006	1
lnc-SLC25A6-2	0.0148324	-0.373566	0.008	0.012	1
BPNT1	0.0148597	0.143055	0.076	0.091	1
FCRLB	0.0148698	-0.169748	0.014	0.021	1
ZDHHC8P1	0.0148886	-0.543185	0.006	0.01	1
KIAA1328	0.0149127	0.105193	0.078	0.092	1
DELE1	0.0149221	0.111355	0.102	0.12	1
CACNA2D3	0.0149223	0.238599	0.023	0.031	1
lnc-NUDT14-3	0.0149397	-0.736093	0.008	0.013	1
SYCP2L	0.0149498	-0.11818	0.013	0.019	1
lnc-GRM1-12	0.0149551	-0.0428138	0.015	0.022	1
MAPRE3	0.0150133	0.0624197	0.486	0.558	1
DDX28	0.0150165	0.084813	0.042	0.053	1
SV2C	0.0150256	0.22598	0.099	0.117	1
lnc-SLC35F5-3	0.0150279	-0.0544975	0.05	0.061	1
TRMT1L	0.0150782	0.169976	0.087	0.104	1
lnc-PITRM1-2	0.0150885	-0.0180144	0.012	0.018	1
NEIL1	0.0150923	0.198188	0.071	0.084	1
MMRN1	0.0151023	-0.531846	0.012	0.018	1
lnc-PANK1-2	0.0151229	-0.050067	0.046	0.057	1
TMEM102	0.0151558	0.0238401	0.014	0.02	1
MRPL9	0.0151674	0.171273	0.213	0.245	1
SOCS2	0.0151863	0.0721274	0.063	0.076	1
lnc-XRCC2-13	0.0152111	-0.0324666	0.101	0.118	1
lnc-GPER1-7	0.0152167	-0.526925	0.006	0.011	1
CHGA	0.0152407	0.221677	0.592	0.613	1
RTCA-AS1.1	0.015285	-0.185623	0.017	0.024	1
PRLHR	0.0152852	0.697414	0.007	0.012	1
PRKCQ	0.0153269	0.0412093	0.02	0.027	1
SLC30A10	0.0153884	0.0782846	0.034	0.044	1
lnc-UBE2K-2	0.0154075	-0.0317483	0.032	0.041	1
CDT1	0.0154101	0.16163	0.039	0.05	1
ZSCAN22	0.015432	-0.0706817	0.011	0.017	1
lnc-TMED9-2	0.0154417	0.109892	0.012	0.018	1
LINC01588	0.0154571	-0.287087	0.015	0.022	1
CDH20	0.0154622	0.195701	0.021	0.028	1
COA3	0.0154655	0.0499148	0.501	0.569	1
ADAMTS8	0.0154725	-0.231008	0.008	0.012	1
lnc-IPO9-2	0.0155351	-0.0802717	0.02	0.027	1
HYDIN	0.0155354	-0.0433093	0.029	0.038	1
RNF121	0.0155462	0.173119	0.092	0.108	1
LUM	0.0155526	0.959479	0.033	0.026	1
SFTPD-AS1	0.0156224	-0.237585	0.013	0.019	1
lnc-SOX11-1	0.0156226	-0.0892432	0.026	0.034	1
lnc-GTF2IRD2-5	0.0156232	-0.505892	0.006	0.011	1
RNF7	0.0156343	-0.0145003	0.69	0.747	1
CSAD	0.0156486	0.113362	0.101	0.118	1
SLC7A5	0.0156709	0.13331	0.204	0.236	1
lnc-ATRIP-24	0.0156763	0.0146492	0.03	0.039	1
FAM27E3	0.0157412	-0.19498	0.007	0.012	1
NPM1P27	0.0157508	0.01704	0.017	0.024	1
LIPH	0.0157922	-0.394407	0.006	0.011	1
USP2	0.0158	-0.129682	0.013	0.019	1
Z95331.1	0.0158202	-0.163227	0.044	0.055	1
ASH2L	0.0158452	0.177552	0.179	0.207	1
RECQL5	0.0158848	0.0833314	0.023	0.031	1
ADAM9	0.0159261	0.0563222	0.111	0.129	1
lnc-LRRC8C-4	0.0159318	-0.743285	0.009	0.014	1
RNF6	0.0159608	0.0894678	0.12	0.139	1
PCNP	0.0159616	0.0702855	0.493	0.572	1
lnc-PPP6R2-4	0.0159633	0.0260656	0.02	0.027	1
CHAF1A	0.015975	0.0301433	0.024	0.032	1
B4GALT7	0.0159848	0.229509	0.176	0.203	1
MBD5	0.0159875	0.0712872	0.179	0.206	1
ATPAF2	0.0160888	0.068012	0.107	0.124	1
METTL9	0.0160932	-0.0116942	0.679	0.756	1
RIDA	0.0160949	0.149936	0.106	0.124	1
lnc-ZNF77-2	0.0161063	-0.38765	0.018	0.025	1
lnc-SQSTM1-3	0.0161234	-0.0464627	0.035	0.045	1
IMPG2	0.0161238	-0.854563	0.008	0.012	1
lnc-KCNC2-6	0.0161338	-0.240387	0.008	0.013	1
TCAP	0.01619	-0.233886	0.019	0.027	1
STARD9	0.0161935	-0.228441	0.036	0.045	1
BST1	0.0161938	0.215299	0.006	0.011	1
HIST2H2BE	0.0161961	0.0472733	0.118	0.137	1
HSBP1	0.0162184	-0.0304642	0.891	0.913	1
SEMA5B	0.0162272	0.134568	0.022	0.03	1
lnc-ZNF33B-4	0.0162365	-0.0631352	0.036	0.046	1
lnc-ENDOD1-1	0.0162861	-0.335202	0.01	0.016	1
lnc-ZNF2-1	0.0162989	-0.246392	0.02	0.028	1
lnc-PDZD9-3	0.0163163	-0.533689	0.006	0.01	1
ZNF793	0.0163271	0.131045	0.242	0.279	1
INTS13	0.0163446	0.200201	0.07	0.084	1
GPR158	0.0163449	0.202394	0.038	0.048	1
DCHS1	0.0163808	0.125764	0.142	0.165	1
LINC00092.1	0.0163908	-0.315929	0.007	0.011	1
ITGB8	0.0164374	0.610918	0.073	0.063	1
LAMTOR1	0.016438	0.0327782	0.553	0.627	1
C17orf113	0.0164516	-0.201066	0.006	0.01	1
RCCD1	0.0164584	0.254678	0.06	0.073	1
PGM2	0.0164737	0.0865157	0.031	0.04	1
PRTG	0.0164957	0.00032772	0.03	0.039	1
TMEM104	0.0165121	-0.0359909	0.021	0.028	1
ESRRG	0.0165205	0.300571	0.044	0.055	1
CCNT2-AS1	0.0165596	-0.136097	0.012	0.018	1
RAB30-AS1	0.016581	0.0711749	0.208	0.237	1
PPP2R5A	0.0166056	-0.0416309	0.033	0.042	1
ZC3H14	0.0166084	0.127547	0.316	0.362	1
LINC01248	0.0166748	-0.357804	0.005	0.01	1
FBXO5	0.0166756	0.084638	0.035	0.044	1
KLHL1	0.0167	0.0656098	0.035	0.044	1
BTF3L4	0.0167289	0.128129	0.675	0.719	1
lnc-UBE2B-1	0.016739	-0.337269	0.005	0.01	1
TSPYL5	0.0167415	0.313465	0.112	0.132	1
ANKS6	0.0167444	-0.266437	0.035	0.044	1
AL590867.2	0.016759	0.0996789	0.017	0.023	1
SOX6	0.016769	0.466316	0.048	0.039	1
TOP3B	0.0168016	-0.180269	0.018	0.025	1
AL357497.1	0.0168071	-0.046026	0.019	0.026	1
lnc-MRPL3-1	0.0168125	-0.033925	0.009	0.014	1
GGA2	0.0168149	-0.103949	0.077	0.091	1
lnc-TTC9B-2	0.0168204	0.0129905	0.018	0.025	1
IRS4	0.0168799	-0.298672	0.008	0.013	1
lnc-HIST4H4-1	0.0169049	-0.29892	0.012	0.018	1
LINC01224	0.0169097	0.0820628	0.161	0.184	1
lnc-ZDHHC21-3	0.0169098	-0.352553	0.014	0.021	1
C10orf95	0.0169147	0.0601098	0.036	0.045	1
TBC1D2	0.0169546	-0.0553098	0.006	0.011	1
DNMT3A	0.0169919	0.126543	0.181	0.207	1
lnc-TTC8-4	0.0170113	0.181938	0.02	0.028	1
ZNF490	0.0170123	-0.253481	0.012	0.018	1
CDYL2	0.0170139	-0.141157	0.01	0.015	1
SLC5A3	0.0170153	0.0227471	0.329	0.373	1
LINC00609	0.0170264	-0.316746	0.032	0.041	1
RBBP4	0.0170268	0.0611694	0.393	0.454	1
TRIM35	0.0170429	-0.121052	0.026	0.034	1
NME9	0.0170499	-0.0602745	0.014	0.02	1
MTSS1L	0.0170501	-0.0818967	0.035	0.045	1
lnc-HMX1-4	0.0170602	-0.608194	0.007	0.012	1
GPX1	0.0170804	0.141399	0.577	0.602	1
SMTNL2	0.0170826	-0.0597522	0.012	0.018	1
lnc-ELF1-1	0.0171064	0.0050725	0.025	0.033	1
RAD51-AS1.1	0.0171164	-0.0888204	0.017	0.024	1
MAP4K2	0.0171178	0.0897926	0.056	0.068	1
SLC6A11	0.0171328	-0.0628167	0.014	0.021	1
AC004453.1	0.0171398	-0.025189	0.031	0.04	1
ALKBH7	0.0171739	9.10519e-05	0.679	0.742	1
TRAF5	0.0171969	0.285089	0.052	0.064	1
BRD7	0.017213	0.100247	0.312	0.358	1
lnc-NAPB-2	0.0172582	-0.381481	0.006	0.011	1
lnc-SSR3-6	0.0172936	-0.131872	0.023	0.031	1
lnc-PEX6-1	0.017301	-0.373911	0.014	0.02	1
PIP4K2C	0.0173108	-0.0145051	0.069	0.082	1
CYREN	0.0173247	0.0277649	0.06	0.072	1
lnc-SLC35F5-22	0.0173492	-0.0441936	0.011	0.016	1
PQLC3	0.0173566	0.0959105	0.042	0.052	1
ZNF225	0.0173743	0.166802	0.019	0.026	1
lnc-ZMIZ2-2	0.0173927	0.0447986	0.013	0.019	1
lnc-DYM-1	0.0174199	0.0855271	0.053	0.064	1
CCDC144CP	0.0174473	-0.251496	0.025	0.032	1
LOR	0.0174557	0.0549417	0.015	0.021	1
lnc-TEX29-9	0.0174624	-0.6151	0.006	0.01	1
SRD5A3	0.0174678	0.229405	0.13	0.152	1
PGAP1	0.0174682	0.0585303	0.374	0.43	1
C1GALT1C1	0.0174755	0.261602	0.129	0.15	1
lnc-CHP2-1	0.0174968	-0.741761	0.006	0.01	1
AOC2	0.0175228	-0.560258	0.011	0.016	1
AC040162.1	0.0175325	-0.319788	0.009	0.014	1
POU6F2-AS2	0.0175471	-0.162645	0.01	0.016	1
NPIPA5	0.0175624	-0.45249	0.006	0.01	1
lnc-HPRT1-4	0.0175803	-0.124265	0.026	0.034	1
PON3	0.0176001	-0.871538	0.009	0.014	1
MTPN	0.0176285	0.029522	0.579	0.653	1
lnc-CCDC85C-5	0.0176388	-0.223161	0.013	0.019	1
ANO6	0.0176427	0.0285921	0.035	0.044	1
ERBIN	0.0176797	0.031995	0.121	0.14	1
lnc-COIL-3	0.0177519	-0.0328409	0.018	0.025	1
lnc-FOXD4L5-27	0.0177629	-0.196284	0.006	0.01	1
MELTF	0.0178135	-0.398707	0.006	0.01	1
AIFM2	0.0178204	-0.0404432	0.014	0.02	1
lnc-ANKRD36-1	0.0178283	0.0771753	0.072	0.086	1
lnc-CEP83-6	0.0178472	-0.188753	0.014	0.02	1
lnc-ARF5-11	0.0178517	-0.0738122	0.019	0.026	1
ZNF175	0.017866	-0.0544299	0.016	0.023	1
NOXO1	0.0178898	-0.0654434	0.008	0.013	1
lnc-RAB40AL-1	0.0178998	-0.522174	0.015	0.021	1
RPS12P26	0.0179129	-0.49691	0.007	0.011	1
lnc-STN1-1	0.0179145	-0.609293	0.008	0.013	1
BCAS3	0.0179155	0.105551	0.069	0.083	1
PDIA3P1	0.0179407	-0.197895	0.013	0.019	1
lnc-NUP35-4	0.017953	-0.503692	0.01	0.015	1
ZNF597	0.0179769	-0.401386	0.014	0.02	1
AC116366.3	0.01798	-0.122472	0.013	0.019	1
ZBTB3	0.0179826	-0.269917	0.013	0.019	1
ARMH1	0.017989	0.125476	0.028	0.036	1
CORIN	0.0180042	-0.609618	0.008	0.013	1
PARVA	0.0180265	0.118094	0.074	0.088	1
WASH5P	0.0180279	-0.0475752	0.028	0.036	1
lnc-MIER3-6	0.0180476	-0.19085	0.012	0.018	1
lnc-NTSR2-5	0.0180792	0.00183515	0.008	0.013	1
TMEM100	0.0180913	0.800505	0.015	0.01	1
ATP7A	0.0180957	0.0853013	0.083	0.098	1
SPAG17	0.0180962	-0.333535	0.01	0.015	1
lnc-NTAN1-1	0.0181113	-0.251376	0.014	0.02	1
MPP1	0.0181193	-0.150361	0.015	0.021	1
lnc-CBY3-3	0.018125	-0.0633475	0.019	0.026	1
CTCF	0.0181742	0.19657	0.262	0.303	1
FRRS1L	0.0181744	0.135357	0.312	0.361	1
lnc-FCHO2-3	0.0182111	0.138426	0.064	0.077	1
FBXO15	0.0182129	-0.292457	0.011	0.016	1
FKBP11	0.0182154	0.0110943	0.103	0.12	1
FUK	0.0182165	-0.12721	0.022	0.03	1
IGF2BP2	0.0182504	0.034353	0.368	0.421	1
HOMEZ	0.0182512	0.10421	0.038	0.048	1
lnc-GRIP2-4	0.0182675	-0.327921	0.006	0.011	1
lnc-USP50-5	0.0182894	-0.203311	0.011	0.016	1
NET1	0.0183446	0.149049	0.042	0.052	1
ZNF654	0.0183795	0.0583523	0.091	0.106	1
DDX50	0.01838	0.165955	0.241	0.277	1
TCIM	0.0183918	-0.0593727	0.034	0.043	1
lnc-SNRPN-161	0.0184012	-0.0614618	0.061	0.073	1
PRIM2	0.018429	-0.0574621	0.041	0.051	1
KCNK6	0.0184512	-0.467206	0.007	0.012	1
TOR3A	0.018453	0.274262	0.081	0.096	1
VSNL1	0.0184546	-0.00821979	0.046	0.057	1
lnc-NMS-4	0.0184845	-0.07188	0.025	0.033	1
USP25	0.0184871	-0.00566523	0.042	0.053	1
PLCH2	0.0184934	0.0453482	0.016	0.022	1
RFLNA	0.0185007	0.0641893	0.018	0.024	1
MRPL45	0.0185192	0.221962	0.169	0.195	1
IFIT3	0.0185327	0.195238	0.045	0.056	1
lnc-MEX3B-4	0.018536	0.32742	0.203	0.193	1
lnc-ARHGEF37-1	0.0185812	-0.00650308	0.011	0.016	1
AC007325.4	0.0186506	0.230417	0.032	0.041	1
RBL2	0.0186683	0.082008	0.115	0.133	1
NANOS3	0.0186686	0.276541	0.086	0.103	1
lnc-BID-2	0.0186821	0.139537	0.023	0.031	1
BMI1	0.0187228	0.131779	0.144	0.166	1
DGUOK	0.01876	0.00377026	0.636	0.706	1
ARSJ	0.0187783	0.87955	0.012	0.008	1
lnc-JCAD-2	0.0187892	0.0131734	0.018	0.024	1
CLOCK	0.0188368	0.0214399	0.076	0.09	1
SYPL1	0.0188471	0.198875	0.09	0.105	1
STK11IP	0.0189244	0.0134497	0.025	0.033	1
NCAM1	0.0189296	0.0333165	0.808	0.857	1
lnc-CTAGE5-8	0.0189323	0.0334839	0.084	0.098	1
PRUNE1	0.018946	0.194469	0.098	0.115	1
AL139260.1	0.0189577	-0.25348	0.006	0.011	1
AC013394.1	0.0189723	-0.170504	0.038	0.047	1
FLCN	0.01899	0.0390019	0.089	0.104	1
PCAT1	0.0189906	-0.0577506	0.013	0.018	1
GAL3ST1	0.0189937	0.269487	0.039	0.049	1
PLOD2	0.0190063	0.551319	0.063	0.054	1
lnc-HSPB8-2	0.0190166	-0.367178	0.017	0.023	1
lnc-NDUFV3-2	0.019056	0.193046	0.024	0.032	1
lnc-KLHL18-5	0.019094	-0.0278909	0.024	0.031	1
lnc-LRRTM3-4	0.0191097	-0.150208	0.018	0.024	1
SETD5	0.0191132	0.0583988	0.407	0.467	1
GEMIN8	0.0191155	0.246734	0.076	0.09	1
lnc-LUC7L-1	0.0191197	-0.289741	0.012	0.018	1
SLC25A11	0.0191252	0.0930089	0.391	0.449	1
SULT1C4	0.0191282	-0.15395	0.024	0.032	1
NAGS	0.0191433	0.0800906	0.013	0.019	1
ZSCAN31	0.0191552	-0.1719	0.017	0.024	1
lnc-CROCC-8	0.0191755	-0.439122	0.012	0.017	1
AEN	0.0191787	0.0373915	0.042	0.052	1
EIF1B	0.0191961	0.0411787	0.891	0.905	1
NUDT18	0.0191972	0.114346	0.02	0.027	1
CPNE8	0.0192064	-0.000525432	0.098	0.114	1
BEX4	0.0192073	-0.0278058	0.86	0.884	1
PLEKHG3	0.0192909	0.32685	0.019	0.026	1
FNIP2	0.0193742	0.131101	0.305	0.35	1
lnc-SPRED3-2	0.0194013	-0.141923	0.016	0.023	1
lnc-YWHAZ-5	0.0194328	-0.0334728	0.042	0.052	1
lnc-SLC10A1-1	0.0194793	-0.714329	0.006	0.01	1
LINC01106	0.0194999	-0.152777	0.008	0.013	1
lnc-HMGCLL1-4	0.019519	-0.253589	0.026	0.033	1
RPL23AP32	0.0195258	-0.0501719	0.043	0.053	1
lnc-SAMD11-1	0.0195315	0.144473	0.022	0.029	1
CHTF18	0.01958	-0.0635785	0.014	0.02	1
MTM1	0.0196003	-0.0231372	0.031	0.04	1
EMBP1	0.0196058	-0.0886876	0.011	0.017	1
lnc-SNF8-1	0.0196085	0.706592	0.072	0.062	1
lnc-NBPF3-8	0.0196104	0.498574	0.072	0.062	1
lnc-ZSCAN23-1	0.0196292	0.0102808	0.053	0.064	1
ASB7	0.019636	-0.0299092	0.038	0.047	1
HELLS	0.019642	-0.00881751	0.061	0.073	1
GALC	0.0196461	0.204255	0.074	0.088	1
USP11	0.0196921	0.170498	0.674	0.718	1
STIMATE	0.0197131	-0.00398765	0.008	0.012	1
DDN-AS1	0.0197354	0.0778993	0.018	0.025	1
GALNT6	0.0197805	-0.669695	0.008	0.013	1
lnc-CHAF1B-6	0.0198026	-0.309936	0.01	0.015	1
lnc-CSRP1-4	0.0198258	-0.423376	0.014	0.02	1
lnc-PAX8-6	0.0198696	-0.155514	0.04	0.05	1
EIF5AL1	0.0198706	-0.0938348	0.02	0.027	1
PPP4R1L	0.0198951	-0.275071	0.014	0.02	1
lnc-CARD6-5	0.0199399	0.103338	0.019	0.026	1
CCDC107	0.0199469	0.0799931	0.454	0.515	1
lnc-ESPN-5	0.0199486	-0.0870211	0.007	0.011	1
lnc-VSTM2B-9	0.019956	-0.200817	0.011	0.017	1
PSPH	0.0200021	0.181346	0.119	0.138	1
PMP22	0.0200034	0.332752	0.137	0.125	1
YTHDF3-AS1	0.0200067	-0.205542	0.023	0.03	1
lnc-DFFA-4	0.020012	-0.0796548	0.021	0.028	1
PIN4P1	0.0200481	-0.381609	0.007	0.012	1
RPL7P7	0.0200517	-0.113166	0.013	0.019	1
ECI1	0.0200521	0.0821998	0.366	0.421	1
ZBTB46-AS1	0.02006	-0.294511	0.006	0.011	1
lnc-WASF3-3	0.0200646	0.00678277	0.032	0.04	1
RPL13AP2	0.0200738	0.0427185	0.015	0.021	1
ZNF383	0.0201108	0.0891545	0.052	0.063	1
lnc-LRBA-1	0.0201274	-0.0727469	0.006	0.01	1
ASTE1	0.0201505	-0.045754	0.034	0.043	1
lnc-VPS8-5	0.0201653	0.00763789	0.029	0.038	1
TMED1	0.0201709	0.0942052	0.158	0.181	1
lnc-DYDC1-1	0.0201745	0.0379706	0.05	0.061	1
KDM7A-DT	0.0202045	-0.10482	0.011	0.016	1
LHFPL2	0.0202209	-0.204317	0.007	0.012	1
lnc-MYEF2-1	0.0202213	0.0636728	0.017	0.024	1
ZRANB2-AS2	0.0202263	-0.112986	0.034	0.043	1
ZBED8	0.0202467	0.250753	0.075	0.089	1
lnc-TSPYL6-1	0.0202852	0.869604	0.014	0.01	1
lnc-FLRT1-2	0.0203248	-0.289476	0.009	0.014	1
lnc-SCNN1B-1	0.0203651	0.06245	0.024	0.032	1
SLC30A1	0.0203791	0.029576	0.026	0.034	1
ABCB10	0.0204373	-0.000298542	0.033	0.042	1
C19orf48	0.0204459	0.122947	0.11	0.127	1
PHF6	0.020455	0.119553	0.357	0.408	1
lnc-TMC8-4	0.0205281	-0.0649344	0.048	0.058	1
2025-03-01	0.0205631	0.257483	0.043	0.053	1
LCMT2	0.0205813	0.176319	0.033	0.042	1
NBR1	0.0205942	0.212699	0.176	0.203	1
lnc-CANX-1	0.0206407	-0.2061	0.024	0.032	1
RBBP8	0.0206443	0.15048	0.045	0.055	1
SPOUT1	0.02067	0.0134479	0.038	0.047	1
lnc-RAB23-16	0.0206704	-0.409541	0.006	0.01	1
UBE2V1	0.020687	-0.0962513	0.029	0.037	1
AC244033.2	0.0206933	-0.269503	0.014	0.02	1
PDE3A	0.0206989	0.464623	0.061	0.052	1
AK8	0.0207214	-0.0730864	0.009	0.014	1
lnc-ADAT1-1	0.0207242	-0.0389112	0.041	0.051	1
lnc-CCDC125-1	0.0207254	-0.244494	0.013	0.019	1
CCDC144A	0.0207279	-0.248414	0.025	0.033	1
ADARB2	0.0207457	-0.272533	0.016	0.022	1
lnc-CCDC28A-1	0.02077	-0.00752982	0.026	0.034	1
FMNL2	0.0208042	0.0849259	0.229	0.26	1
LINC01068	0.020833	-0.533248	0.01	0.015	1
GABPB1-IT1	0.0208888	0.120966	0.262	0.299	1
AC106820.1	0.0209511	-0.194329	0.013	0.019	1
VAMP5	0.0209517	0.185297	0.066	0.079	1
VIM-AS1	0.0209542	0.0522354	0.027	0.035	1
AC125437.2	0.0209586	-0.596662	0.008	0.012	1
lnc-CD46-6	0.0209856	-0.238101	0.015	0.022	1
C2orf49	0.0210081	0.199231	0.182	0.21	1
lnc-ELK4-1	0.0210091	-0.143503	0.008	0.013	1
lnc-FBLN1-3	0.0210228	-0.0663206	0.029	0.038	1
AGPAT2	0.0210883	0.203029	0.072	0.085	1
lnc-PLCL2-3	0.0210919	1.06131	0.012	0.008	1
ZNF446	0.0210937	0.107402	0.055	0.066	1
LINC02232	0.0211263	1.08554	0.011	0.007	1
HDAC7	0.0211311	0.00782666	0.1	0.115	1
lnc-HMX1-5	0.0211355	-0.109304	0.031	0.04	1
RASL11A	0.0211407	-0.482734	0.007	0.011	1
lnc-RNF135-1	0.0211545	-0.176501	0.018	0.025	1
PRKACB	0.0211738	-0.0716703	0.491	0.535	1
MYOM1	0.0211771	-0.185885	0.008	0.013	1
CD81-AS1	0.0211771	-0.0698909	0.03	0.039	1
FAM32A	0.0211949	0.035427	0.465	0.532	1
CTXN1	0.0212015	0.0171416	0.561	0.627	1
CHMP2A	0.0212474	0.00807037	0.594	0.668	1
lnc-MGAT2-1	0.0212482	-0.0134124	0.03	0.039	1
MARF1	0.0212782	0.112821	0.101	0.118	1
lnc-BAZ2B-2	0.0213214	-0.118601	0.02	0.027	1
OSBPL3	0.0213248	-0.776659	0.007	0.012	1
LARP6	0.0213316	0.213046	0.246	0.284	1
MRPL20	0.021333	0.233884	0.113	0.132	1
PARGP1	0.021368	-0.0376025	0.017	0.023	1
lnc-IFIT2-1	0.021382	-0.123105	0.008	0.012	1
DCAF4L1	0.0213855	-0.745524	0.009	0.014	1
LRRC57	0.0214078	0.241498	0.068	0.082	1
ZNF781	0.0214137	-0.0845163	0.033	0.042	1
AP006222.1	0.0214148	-0.220401	0.01	0.015	1
ELL	0.0214696	-0.00821029	0.019	0.026	1
MTHFS	0.0214846	0.200854	0.055	0.066	1
CNOT6	0.0214961	0.086636	0.133	0.152	1
lnc-KLHL11-1	0.0215179	-0.0376735	0.041	0.05	1
lnc-CIPC-1	0.0215408	-0.391415	0.006	0.01	1
TMEM99	0.0215441	0.142085	0.137	0.157	1
POLR2G	0.0216164	0.239204	0.489	0.527	1
TEDC2	0.021625	0.133376	0.033	0.042	1
EEF1DP4	0.0216257	-0.283207	0.006	0.01	1
B3GALT2	0.0216413	0.213283	0.096	0.112	1
lnc-MB-8	0.0216447	-0.117239	0.007	0.011	1
INTS4	0.0216607	0.104053	0.066	0.078	1
ZNF423	0.0216818	0.255984	0.059	0.071	1
CSNK2B	0.0216852	0.0668054	0.491	0.567	1
lnc-NKX6-1-5	0.0216889	-0.432029	0.006	0.01	1
AP3B1	0.0216918	0.0941753	0.123	0.141	1
ZNF467	0.021704	0.0766703	0.055	0.067	1
PCDHB13	0.021731	0.0166526	0.015	0.021	1
lnc-SMIM17-1	0.0217644	-0.0141467	0.027	0.036	1
PTEN	0.0217675	0.0526297	0.382	0.436	1
NEXN	0.0217719	-0.426168	0.014	0.02	1
HES7	0.0217988	-0.0733478	0.023	0.031	1
SYTL1	0.0218759	0.749884	0.042	0.034	1
lnc-AKIRIN1-15	0.0218846	-0.224481	0.017	0.024	1
NEB	0.0219003	-0.266796	0.02	0.027	1
OR7E14P	0.0219311	-0.126185	0.009	0.014	1
HELLPAR	0.0219581	0.0904326	0.017	0.023	1
NDUFAF3	0.0219807	0.257507	0.462	0.494	1
TFDP1	0.0219881	0.232818	0.147	0.17	1
UFSP1	0.0219971	-0.0573925	0.013	0.019	1
lnc-CGA-2	0.0219991	-0.055124	0.017	0.024	1
ANG	0.0220154	0.00244873	0.027	0.035	1
lnc-PRAG1-3	0.0220176	-0.141192	0.009	0.014	1
FOXRED2	0.0220228	0.23546	0.068	0.081	1
TDG	0.0220371	0.10459	0.217	0.248	1
FAAP24	0.022137	-0.319496	0.013	0.019	1
SNW1	0.0221569	0.085743	0.376	0.432	1
lnc-NR5A1-8	0.0221791	-0.314051	0.006	0.011	1
APH1B	0.0221875	0.165457	0.057	0.069	1
ZNF503	0.0222114	0.624694	0.188	0.181	1
lnc-RGPD8-5	0.0222618	-0.0228396	0.026	0.034	1
lnc-PRPF18-14	0.0222723	-0.400824	0.008	0.012	1
lnc-SGSH-1	0.0223343	-0.00896232	0.038	0.047	1
LINC00311	0.0223373	-0.0136574	0.02	0.027	1
MIR762HG	0.0223659	0.218454	0.054	0.066	1
MAMDC2	0.0223689	0.282765	0.043	0.035	1
ZNF704	0.0223964	0.177665	0.207	0.237	1
RPS4XP16	0.022409	-0.567533	0.007	0.011	1
RORA	0.0224315	0.12327	0.071	0.084	1
ZHX1-C8orf76	0.0224467	-0.378818	0.007	0.011	1
ZNF70	0.0224589	-0.116517	0.017	0.024	1
lnc-RADIL-1	0.0224718	0.0135776	0.024	0.031	1
KDM2B	0.0224836	0.116254	0.106	0.122	1
SOAT1	0.0224978	-0.0246474	0.041	0.05	1
PM20D2	0.0225319	0.0760485	0.115	0.133	1
CD9	0.0225554	0.234605	0.107	0.094	1
CHRNA5	0.0225598	0.65468	0.083	0.073	1
KLHL5	0.0225721	0.173419	0.109	0.127	1
ZNF701	0.0225934	-0.00866632	0.041	0.05	1
UAP1L1	0.0225937	0.02547	0.018	0.024	1
SLC16A10	0.0225947	-0.0985175	0.031	0.04	1
EPCAM	0.0225958	0.13931	0.33	0.374	1
IRF3	0.0226093	0.135885	0.186	0.211	1
DCAF7	0.0226459	0.0461921	0.535	0.608	1
lnc-FSIP2-1	0.0226495	-0.476562	0.008	0.013	1
MYOZ1	0.0226499	0.647982	0.028	0.022	1
DIS3L	0.022695	0.121803	0.089	0.104	1
lnc-LRRC38-8	0.0226976	-0.300362	0.01	0.015	1
TTC23	0.022728	0.118577	0.031	0.039	1
TMEM72-AS1	0.022751	-0.0506918	0.038	0.048	1
AC137932.3	0.022777	-0.0521665	0.02	0.027	1
DHX38	0.0227865	0.146463	0.123	0.143	1
TCTN2	0.0227881	-0.176899	0.028	0.036	1
AC015799.1	0.0228197	-0.215486	0.028	0.036	1
GRHL1	0.0228506	-0.229392	0.021	0.028	1
ADAMTS1	0.0228742	0.82754	0.029	0.023	1
lnc-ABCE1-3	0.0228999	-0.171108	0.012	0.017	1
ZNF318	0.0229105	0.179802	0.104	0.121	1
ABHD11	0.0229261	0.262006	0.138	0.16	1
lnc-ZNF26-12	0.0229391	-0.185753	0.016	0.023	1
lnc-VKORC1L1-5	0.022999	-0.163593	0.008	0.013	1
CPD	0.0230044	0.080818	0.142	0.163	1
LINC01778	0.023057	-0.174173	0.008	0.012	1
TTLL3	0.0230613	-0.026067	0.062	0.074	1
OPCML	0.0230768	0.341829	0.103	0.12	1
GCDH	0.0230827	0.118068	0.054	0.065	1
CALR	0.0231058	0.104302	0.697	0.736	1
KDM5A	0.0231384	0.0659288	0.343	0.395	1
CREB3L1	0.0231476	0.129044	0.115	0.133	1
lnc-NCOA3-3	0.0231614	0.896156	0.019	0.013	1
lnc-CTSZ-2	0.0231704	-0.652821	0.009	0.013	1
MMGT1	0.0231902	0.207905	0.181	0.209	1
IGIP	0.0232336	-0.155421	0.021	0.028	1
TBC1D20	0.0232454	0.130146	0.131	0.151	1
ZNF713	0.0232626	0.134262	0.057	0.069	1
lnc-AKR1C2-3	0.0233081	0.160235	0.006	0.01	1
COLGALT2	0.0233232	-0.0197105	0.06	0.071	1
KCNS2	0.02334	0.210958	0.015	0.021	1
lnc-PPM1G-3	0.0233749	-0.00834909	0.01	0.015	1
SMURF2	0.0235372	0.137381	0.167	0.19	1
FAM53B-AS1	0.023563	-0.168177	0.021	0.028	1
TINCR	0.0235861	-0.23851	0.017	0.023	1
THAP7-AS1	0.0235985	-0.232858	0.008	0.013	1
FGFR2	0.0236297	0.560356	0.055	0.046	1
AL807776.1	0.0236304	-0.153652	0.006	0.01	1
lnc-RBMX-1	0.0236358	-0.00738493	0.14	0.159	1
lnc-RHOB-3	0.0236625	0.0197246	0.01	0.015	1
DLX6	0.0236663	-0.278705	0.034	0.043	1
DOK6	0.0237111	-0.0232236	0.319	0.352	1
lnc-CYR61-3	0.0237258	-0.220793	0.013	0.019	1
ANKLE1	0.023754	-0.179339	0.008	0.013	1
AL162231.1	0.0237615	0.200618	0.178	0.205	1
E2F1	0.0237734	0.0755476	0.008	0.013	1
CACNG8	0.0237766	0.0759016	0.052	0.063	1
AC010326.4	0.0238314	-0.201232	0.04	0.049	1
DTD1	0.0238511	0.142981	0.634	0.68	1
UBE2J1	0.0238532	0.162183	0.271	0.312	1
lnc-TMEM126B-2	0.0238692	-0.239185	0.021	0.028	1
STAG3	0.0238852	-0.11292	0.031	0.039	1
TTC25	0.0238906	0.154939	0.031	0.039	1
lnc-UTP23-4	0.0239148	-0.141935	0.006	0.01	1
lnc-USP6-3	0.0239163	-0.615536	0.007	0.011	1
UBAP1L	0.0239279	0.0229937	0.035	0.044	1
HAPLN4	0.0239424	-0.314158	0.008	0.012	1
SDC4	0.023947	0.685655	0.026	0.019	1
AL353743.3	0.0239556	-1.10243	0.009	0.014	1
lnc-WNT5B-7	0.0239659	-0.0568861	0.033	0.041	1
lnc-ROPN1B-15	0.0239824	0.106677	0.026	0.034	1
ZBTB7C	0.0240092	0.0243463	0.033	0.041	1
lnc-CCL27-1	0.0240116	0.184254	0.036	0.046	1
LINC02062	0.0240734	-0.0261319	0.14	0.159	1
lnc-MICU3-3	0.0240772	1.19628	0.01	0.007	1
ABCC8	0.0240945	0.0249912	0.049	0.06	1
lnc-RGS5-1	0.0241145	0.0568878	0.064	0.076	1
lnc-GRIP1-1	0.0241375	0.0624744	0.043	0.054	1
lnc-MFSD4B-5	0.0241752	-0.40642	0.011	0.016	1
COL4A6	0.0241852	0.503736	0.045	0.037	1
lnc-TMEM173-3	0.0242103	-0.094496	0.017	0.023	1
ZFP28	0.0242203	0.195072	0.136	0.158	1
DRAM1	0.024236	-0.123465	0.006	0.011	1
ABCD2	0.0242436	-0.495564	0.019	0.026	1
DECR1	0.0242765	0.43299	0.233	0.23	1
AC010435.1	0.0243097	-0.365992	0.008	0.012	1
EMP3	0.0243348	0.585348	0.081	0.071	1
STAG2	0.0243508	0.395169	0.25	0.247	1
lnc-TTC27-10	0.0243538	-0.24137	0.028	0.036	1
LRRC37A2	0.0243672	0.661382	0.047	0.039	1
NXNL2	0.0243731	-0.310392	0.01	0.015	1
TOB1	0.0243773	0.168063	0.117	0.134	1
PDGFRL	0.0243829	-0.411019	0.019	0.026	1
lnc-SOX30-3	0.0243877	-0.296621	0.029	0.037	1
GFRA1	0.0243971	0.184874	0.025	0.032	1
lnc-SLC7A7-1	0.0243973	-0.186944	0.04	0.049	1
DNMBP	0.0244367	-0.116398	0.017	0.023	1
lnc-ZNF736-4	0.0244405	-0.616325	0.008	0.012	1
CWC22	0.0244682	0.166808	0.159	0.182	1
lnc-DLG5-1	0.0244823	-0.599025	0.006	0.01	1
ZNF544	0.0244981	0.240873	0.145	0.167	1
AHR	0.0244986	-0.0954514	0.025	0.032	1
CETN2	0.0245133	0.122699	0.376	0.433	1
lnc-VN1R1-3	0.0245326	-0.389677	0.006	0.01	1
PTMAP5	0.0245586	0.238295	0.028	0.036	1
AL590326.1	0.0245599	0.0239271	0.024	0.031	1
LINC01637	0.02458	0.073035	0.015	0.021	1
lnc-DCTD-22	0.024586	0.844762	0.026	0.02	1
SCARF2	0.0245908	0.151003	0.036	0.045	1
TOE1	0.0245925	0.168998	0.043	0.053	1
TTC33	0.024617	0.222402	0.132	0.152	1
CUTA	0.024636	0.0864686	0.81	0.83	1
ZCWPW1	0.024658	-0.0505101	0.03	0.038	1
CTBS	0.0247092	0.204445	0.038	0.047	1
NCBP2	0.0247153	0.0930239	0.454	0.526	1
GGH	0.0247422	0.266852	0.218	0.253	1
KRT19	0.0247629	0.643915	0.057	0.048	1
MEIS2	0.0247724	0.220803	0.213	0.234	1
SPR	0.0247728	-0.224601	0.011	0.016	1
lnc-RNASEH1-12	0.0247856	-0.167598	0.006	0.01	1
MIF-AS1	0.024823	-0.270167	0.006	0.01	1
MED7	0.0248613	0.177699	0.202	0.231	1
C2orf42	0.0248648	0.108918	0.022	0.029	1
MAP4K1	0.0249013	0.0838324	0.019	0.026	1
lnc-GRM1-1	0.0249065	0.0994632	0.124	0.143	1
HIPK1-AS1	0.0249099	-0.174802	0.007	0.011	1
lnc-URGCP-MRPS24-2	0.0249257	-0.146915	0.011	0.016	1
lnc-TCP11L2-4	0.0249394	-0.642282	0.006	0.01	1
PTCD1	0.0249676	0.0985181	0.039	0.049	1
PRKN	0.0249829	0.205855	0.031	0.04	1
lnc-PPP2R5B-5	0.0250078	0.146828	0.039	0.048	1
VSTM2A-OT1	0.025077	-0.299567	0.018	0.025	1
NPHP4	0.0250829	-0.0475106	0.034	0.043	1
AC024568.1	0.0250871	-0.427742	0.016	0.022	1
JMJD1C-AS1	0.0251062	-0.0148585	0.015	0.021	1
PNMA1	0.0251176	0.055135	0.484	0.555	1
PPP2R5E	0.0251244	0.0787634	0.484	0.556	1
FLT3LG	0.0251425	-0.237423	0.008	0.012	1
AC022415.1	0.0251599	-0.0560029	0.024	0.032	1
lnc-MED26-1	0.0252006	0.0834404	0.029	0.037	1
lnc-USP16-9	0.0252123	-0.465767	0.009	0.013	1
HUWE1	0.0252663	0.0561908	0.418	0.482	1
SLC39A14	0.0252887	0.0275487	0.058	0.069	1
ZFAT	0.0252917	-0.175134	0.011	0.017	1
CHMP5	0.025366	0.0153631	0.619	0.701	1
lnc-RNASET2-1	0.0253751	-0.0722371	0.054	0.065	1
METTL16	0.0253945	0.0728966	0.07	0.082	1
lnc-VEZT-2	0.0253949	-0.0141932	0.056	0.067	1
lnc-DYRK1B-2	0.025402	-0.691832	0.007	0.012	1
lnc-C8orf74-3	0.0254359	0.0595917	0.019	0.025	1
lnc-UBE2Z-2	0.0254399	-0.120044	0.013	0.018	1
PGD	0.025518	0.117708	0.328	0.378	1
lnc-RC3H2-2	0.0255647	-0.265026	0.013	0.019	1
lnc-FNBP1L-2	0.025626	0.212095	0.023	0.031	1
CIPC	0.0256459	0.0804117	0.075	0.088	1
AMOT	0.0256627	0.0725795	0.036	0.045	1
FTLP3	0.02569	-0.247201	0.01	0.015	1
ABCA4	0.0258065	-0.515965	0.006	0.01	1
CRTAP	0.0258105	0.142111	0.074	0.087	1
lnc-PAPSS2-10	0.0258531	0.0495556	0.109	0.126	1
CERS2	0.0258579	0.403964	0.202	0.196	1
lnc-GSN-3	0.0258995	0.227019	0.015	0.021	1
lnc-LGALS3-1	0.0259752	-0.459901	0.006	0.01	1
lnc-BIN1-1	0.0259756	-0.154684	0.009	0.013	1
lnc-TMEM211-7	0.0259953	-0.528756	0.015	0.021	1
lnc-TM6SF2-2	0.026008	-0.523417	0.006	0.011	1
TMEM143	0.026029	0.255856	0.047	0.057	1
TPGS2	0.026036	0.0790818	0.472	0.541	1
CHKB	0.0260448	-0.277282	0.006	0.011	1
VWCE	0.0260459	-0.306716	0.012	0.018	1
AC104763.1	0.0260504	-0.0534802	0.019	0.026	1
SEMA6A	0.0260698	0.0141473	0.33	0.368	1
MCM3	0.0260706	0.104113	0.05	0.061	1
ARHGAP4	0.0260793	0.122834	0.012	0.017	1
SPSB4	0.0260932	-0.00486493	0.023	0.03	1
ZNF695	0.0260969	-0.359364	0.006	0.01	1
lnc-ARFGEF1-1	0.0261552	-0.101232	0.031	0.039	1
ZNF707	0.0261625	-0.0808658	0.009	0.014	1
PROM2	0.0261912	-0.394791	0.006	0.011	1
RPRD2	0.026236	0.175997	0.253	0.29	1
KDM6A	0.0263309	0.217001	0.072	0.086	1
PCDHB4	0.026354	-0.0838614	0.033	0.041	1
lnc-BAG6-2	0.0263766	-0.555876	0.006	0.01	1
MFSD14B	0.0264144	0.219934	0.064	0.077	1
GLDN	0.026428	-0.0133536	0.008	0.012	1
GMDS-DT	0.026437	0.0849516	0.092	0.107	1
CCDC78	0.0264452	-0.384303	0.012	0.017	1
DCLRE1A	0.0264519	0.0485127	0.032	0.04	1
lnc-NEMF-1	0.026455	-0.537355	0.006	0.01	1
CNTD2	0.0264722	-0.318984	0.015	0.02	1
lnc-IKBIP-1	0.026501	-0.167212	0.006	0.01	1
SEMA3C	0.0265149	0.0300719	0.071	0.083	1
IRX2	0.0265248	0.146352	0.148	0.167	1
lnc-EIF2AK3-1	0.0265651	-0.115209	0.013	0.019	1
ZNF460	0.0265795	0.0723655	0.066	0.079	1
lnc-F9-7	0.0266112	-0.116442	0.017	0.023	1
ATP10D	0.0266166	0.051186	0.07	0.083	1
SUN2	0.0266312	-0.03664	0.006	0.011	1
GALNT15	0.0266759	-0.320807	0.011	0.016	1
lnc-GUSB-9	0.0267488	-0.143416	0.022	0.029	1
lnc-RUNDC1-3	0.0267686	0.0258331	0.035	0.044	1
lnc-TSPAN1-1	0.0267988	1.41408	0.014	0.01	1
lnc-BRD3OS-1	0.026815	-0.0159177	0.017	0.023	1
C17orf107	0.0268253	-0.388854	0.011	0.017	1
lnc-SERTAD2-1	0.0268277	0.0213198	0.008	0.012	1
lnc-PAFAH1B1-2	0.0268416	0.150044	0.035	0.044	1
lnc-ATG7-2	0.0268616	-0.0988325	0.006	0.011	1
EFNA1	0.0268821	0.171681	0.026	0.033	1
SCUBE3	0.0268897	0.0966239	0.04	0.049	1
lnc-SPAST-3	0.0269128	-0.491545	0.008	0.012	1
CLCN3P1	0.0269128	-0.532482	0.008	0.012	1
KHDC3L	0.0269188	-0.291938	0.007	0.011	1
CPEB4	0.0269313	0.093102	0.418	0.486	1
LMO2	0.0270125	1.24727	0.142	0.134	1
CDK16	0.0270284	0.154881	0.312	0.359	1
C19orf54	0.0270773	-0.187271	0.016	0.022	1
SERTAD1	0.0270908	0.0502157	0.081	0.095	1
BZW1P2	0.0271334	0.135454	0.019	0.026	1
lnc-GFM1-4	0.0271335	-0.332171	0.006	0.01	1
PLCL1	0.0271443	0.0733634	0.104	0.12	1
BCL2L10	0.0271524	-0.13364	0.007	0.011	1
lnc-PMFBP1-3	0.0271633	0.152248	0.011	0.016	1
PYCR3	0.0271795	0.0509551	0.02	0.026	1
AC046158.4	0.0272114	-0.16565	0.006	0.01	1
lnc-TTLL7-17	0.0272334	-0.356831	0.008	0.013	1
SPINT1-AS1	0.0272555	-0.227554	0.024	0.031	1
lnc-LRP5-1	0.0272558	0.0973024	0.077	0.09	1
AKR7A2	0.0272839	0.146583	0.285	0.327	1
lnc-AUNIP-3	0.0272845	-0.256683	0.007	0.011	1
lnc-RIMS3-4	0.027304	0.092965	0.153	0.174	1
PLPP5	0.0273077	0.189616	0.144	0.165	1
KIF27	0.0273083	-0.0327718	0.047	0.057	1
COX7C	0.0273169	-0.0289235	0.907	0.927	1
PSPN	0.0273396	-0.0160037	0.018	0.024	1
DNAL4	0.0273446	0.179934	0.192	0.219	1
SPAG16	0.0273811	0.0928361	0.393	0.451	1
LYPD6B	0.0274153	0.128212	0.006	0.01	1
AL355987.4	0.0274489	0.0622217	0.091	0.105	1
TAF4	0.0274759	0.078896	0.049	0.059	1
AKAP7	0.027486	0.541579	0.063	0.076	1
DUS2	0.0275241	0.218123	0.045	0.055	1
ASB1	0.0275804	-0.156716	0.024	0.031	1
lnc-SIVA1-1	0.0276275	-0.489318	0.007	0.011	1
lnc-ORC4-2	0.0276425	-0.403305	0.015	0.021	1
lnc-NCBP2-AS2-1	0.0276662	-0.118031	0.033	0.041	1
ACOT2	0.0276668	-0.364492	0.006	0.01	1
PLAGL1	0.027689	-0.160711	0.059	0.07	1
BAALC-AS2	0.0277085	-0.319433	0.016	0.022	1
lnc-TFCP2-3	0.0277535	-0.135811	0.006	0.01	1
lnc-WNT5B-5	0.027823	-0.224266	0.012	0.017	1
ZNF792	0.0278474	-0.0910212	0.013	0.018	1
GPR82	0.0278839	0.0434978	0.057	0.068	1
ARID3B	0.0279227	0.134314	0.059	0.071	1
lnc-EDEM3-6	0.0280013	-0.132397	0.01	0.015	1
PTTG1IP	0.0280034	0.0718167	0.395	0.448	1
PTPN11	0.0280271	0.0782861	0.335	0.381	1
lnc-MED15-1	0.0280669	0.131443	0.089	0.103	1
EFHD1	0.0280825	0.768647	0.044	0.036	1
lnc-LMNTD1-1	0.028085	-0.423899	0.011	0.016	1
ST18	0.0280905	0.230074	0.114	0.102	1
HELB	0.0281043	-0.0753647	0.023	0.03	1
lnc-CEP85-1	0.0281639	0.0846509	0.007	0.011	1
NAIF1	0.0281896	0.243559	0.019	0.025	1
TCEAL9	0.0282034	0.0783281	0.422	0.489	1
lnc-SEPT11-2	0.0282194	-0.122752	0.021	0.028	1
lnc-FSIP1-4	0.0282403	0.01661	0.052	0.063	1
CLEC2D	0.0282607	-0.180711	0.013	0.019	1
SOX5	0.0282784	0.235578	0.148	0.136	1
MKS1	0.0283343	0.119284	0.039	0.048	1
STRN4	0.0283413	0.173649	0.029	0.037	1
TCEAL4	0.0283535	0.0856788	0.778	0.817	1
EIF3E	0.0283643	0.132271	0.597	0.646	1
RPH3A	0.0283771	0.403275	0.032	0.04	1
PACSIN1	0.0283831	0.196474	0.072	0.085	1
ZNF649	0.0283918	0.0479612	0.067	0.079	1
PLEKHH1	0.0284088	0.00122513	0.038	0.047	1
IFT81	0.028429	0.117904	0.297	0.336	1
lnc-ZDHHC6-8	0.0284485	-0.610712	0.009	0.014	1
LINC00630	0.0284581	0.176218	0.216	0.246	1
THAP9	0.0284949	-0.0963556	0.027	0.035	1
CUL7	0.0284979	0.121925	0.065	0.077	1
CHRNB3	0.0285354	0.224981	0.017	0.024	1
PAPOLB	0.0285487	-0.216932	0.006	0.011	1
DCAF12L2	0.0285741	0.293097	0.016	0.022	1
CCDC34	0.0286112	0.192974	0.215	0.245	1
ZBTB2	0.0286419	-0.125004	0.024	0.031	1
lnc-MAMDC2-4	0.0287295	-0.0022798	0.037	0.046	1
ACAP1	0.0287486	0.109844	0.059	0.07	1
ZKSCAN2-DT	0.0287962	0.154044	0.202	0.23	1
ST8SIA6	0.0288664	0.337868	0.012	0.017	1
lnc-RUFY3-1	0.0288837	-0.165529	0.019	0.025	1
XPO1	0.0288849	0.0227262	0.471	0.536	1
COPS6	0.0289007	0.042527	0.563	0.633	1
RPL31P61	0.0289398	-0.261379	0.022	0.028	1
TDP2	0.028953	0.214169	0.139	0.16	1
CBR4	0.0290337	0.0998936	0.237	0.267	1
OCA2	0.0290484	-0.309944	0.011	0.016	1
TRABD2A	0.0290511	0.858741	0.027	0.021	1
lnc-MB-5	0.0290539	-3.93004e-06	0.047	0.056	1
MEX3D	0.0290546	0.278673	0.126	0.146	1
RAB3IL1	0.0290602	-0.0162344	0.032	0.04	1
CDH23	0.0290836	1.05583	0.018	0.013	1
GABPB1	0.029094	0.210383	0.07	0.083	1
PHPT1	0.0291101	0.0641519	0.856	0.868	1
RTTN	0.029146	-0.357272	0.027	0.034	1
TRPV1	0.0291714	-0.048306	0.021	0.028	1
lnc-DLST-2	0.0292077	-0.0706274	0.031	0.039	1
ZDBF2	0.0292091	0.0126232	0.309	0.349	1
HLCS	0.0292102	0.0749778	0.076	0.089	1
TPCN1	0.0292307	-0.122667	0.029	0.037	1
LRIG3	0.0292368	0.427512	0.031	0.024	1
TPBGL	0.0292446	0.250264	0.023	0.03	1
RUNX1	0.0292601	-0.649297	0.007	0.011	1
ARHGEF19	0.0292692	0.0666587	0.024	0.032	1
TACR1	0.0292713	-0.0271343	0.008	0.012	1
lnc-RAET1E-2	0.0292807	-0.122404	0.007	0.011	1
MRVI1-AS1	0.0292857	-0.493364	0.009	0.013	1
lnc-CCDC6-1	0.0293444	0.0142424	0.044	0.054	1
SLC25A15	0.0293976	-0.101038	0.015	0.021	1
PDK3	0.0294055	0.116015	0.059	0.07	1
UNC79	0.0294192	0.0572692	0.098	0.114	1
lnc-PDZD2-1	0.0294417	0.0772144	0.041	0.05	1
HEXA	0.0294464	0.156178	0.045	0.055	1
INHA	0.0294466	-0.105563	0.012	0.017	1
CCT6P1	0.0295509	-0.16709	0.012	0.017	1
BTN3A2	0.0296322	0.0294441	0.015	0.021	1
TMEM141	0.0296354	0.186032	0.241	0.279	1
PTPRD-AS1	0.029712	0.628482	0.097	0.087	1
ALDH4A1	0.0297632	0.179397	0.025	0.032	1
UBXN8	0.0298245	0.0136271	0.035	0.043	1
SNHG1	0.0298455	0.0747415	0.199	0.225	1
lnc-CPSF7-3	0.029848	-0.043025	0.006	0.01	1
WFDC2	0.0298569	0.0394806	0.297	0.331	1
AC026951.1	0.029898	-0.111061	0.02	0.026	1
RASA4	0.0299183	-0.0776949	0.064	0.076	1
lnc-TSHR-9	0.029929	-0.249649	0.007	0.011	1
BX255925.3	0.0299498	-0.268294	0.02	0.026	1
LINC00663	0.0299599	-0.00482437	0.03	0.038	1
lnc-LINC00854-5	0.0299713	0.444318	0.022	0.017	1
ZNF703	0.0299907	0.321852	0.097	0.113	1
lnc-GDE1-3	0.0300354	-1.06115	0.009	0.014	1
NAAA	0.0300491	-0.0228036	0.054	0.065	1
lnc-ZNF235-3	0.0300591	-0.2707	0.019	0.025	1
LRRC8C	0.0300807	0.0795302	0.026	0.033	1
C2orf40	0.0300875	-0.536046	0.057	0.067	1
ELK4	0.0301003	-0.0286561	0.03	0.038	1
U2SURP	0.0301178	0.0399976	0.541	0.611	1
lnc-EPS8L1-1	0.0302048	-0.151041	0.007	0.011	1
ZNF785	0.0302072	0.14386	0.105	0.121	1
LINC02588	0.0302204	-0.07418	0.014	0.019	1
lnc-JHY-1	0.0302626	-0.0676261	0.007	0.011	1
LRTM1	0.0302764	1.22952	0.015	0.011	1
ZNF573	0.0303158	0.0842185	0.072	0.085	1
lnc-TARDBP-5	0.0303477	-0.178831	0.025	0.032	1
POC1A	0.0303586	-0.0801631	0.007	0.011	1
PINLYP	0.03038	-0.0745372	0.02	0.026	1
PTCHD1	0.0304047	0.0675128	0.043	0.052	1
UBE3D	0.0304237	-0.0409048	0.067	0.079	1
NME4	0.0304614	0.258794	0.382	0.394	1
KCTD9	0.0304731	0.076956	0.04	0.049	1
LINC00565	0.0304848	-0.660147	0.009	0.014	1
WBP11	0.0305047	0.0983337	0.397	0.452	1
DEGS2	0.0305323	-0.172631	0.014	0.02	1
PLXNC1	0.0305633	0.0181371	0.325	0.363	1
OMA1	0.030631	-0.00318416	0.026	0.034	1
lnc-OPCML-3	0.0306354	-0.0743214	0.012	0.018	1
ANKRD18CP	0.0306782	-0.378487	0.012	0.017	1
SEC63	0.0307048	0.078826	0.425	0.49	1
PCDHGA10	0.0307205	0.0504801	0.122	0.139	1
LINC02422	0.0307823	-0.392748	0.01	0.014	1
lnc-RBBP6-1	0.0307986	-0.122446	0.06	0.071	1
lnc-FGD4-9	0.0308235	-0.153685	0.007	0.011	1
lnc-PRPF18-7	0.0308364	-0.00997684	0.034	0.042	1
lnc-ANKDD1B-2	0.0308392	-0.504293	0.006	0.01	1
TOP1MT	0.0308487	-0.155562	0.014	0.02	1
lnc-PRKAA1-3	0.0308717	0.041627	0.017	0.023	1
TCTN1	0.0309059	0.141238	0.237	0.269	1
QTRT2	0.0309635	0.314588	0.047	0.057	1
SMARCAL1	0.0309764	0.223279	0.08	0.094	1
NEBL-AS1	0.0310347	0.072252	0.039	0.048	1
CCS	0.0310548	0.135487	0.316	0.365	1
ZNF17	0.0310554	-0.00254286	0.034	0.043	1
PPP1R3E	0.0311355	0.00881347	0.041	0.05	1
NARS	0.0311404	0.227699	0.491	0.525	1
TKFC	0.031151	-0.0134279	0.037	0.046	1
DPY30	0.0311515	0.0143587	0.555	0.632	1
CROCC	0.0311876	0.19993	0.072	0.085	1
lnc-ZNF169-7	0.0312127	-0.0048349	0.069	0.081	1
LINC01170	0.0313008	-0.19884	0.01	0.014	1
lnc-POLR2J2-1	0.0313113	-0.280057	0.008	0.012	1
ORC2	0.0313567	0.0888508	0.054	0.065	1
BAZ1A	0.0313635	-0.0504114	0.071	0.082	1
ZNF317	0.0314111	0.113136	0.043	0.052	1
lnc-NFKBIA-2	0.0314753	0.938652	0.012	0.008	1
lnc-C1QTNF1-8	0.0315208	0.109366	0.049	0.059	1
TRIB1	0.0315892	0.066799	0.031	0.038	1
STAT5A	0.0316159	-0.108188	0.027	0.034	1
MCM7	0.0316326	0.0468557	0.086	0.1	1
ANKRD36BP1	0.0316805	0.187081	0.157	0.178	1
lnc-POLR3H-1	0.0317098	-0.20988	0.007	0.011	1
PDE1C	0.0317234	-0.30791	0.014	0.019	1
lnc-CAPZA1-1	0.0317896	-0.538627	0.006	0.01	1
PLOD1	0.0317901	0.638755	0.098	0.088	1
LINC01089	0.0318026	0.0786206	0.121	0.137	1
NME3	0.0318078	0.188051	0.502	0.526	1
STK24	0.0318814	0.194517	0.238	0.274	1
lnc-SHPRH-6	0.0318821	-0.567701	0.007	0.011	1
lnc-CUL2-3	0.0319284	-0.016092	0.112	0.128	1
PARPBP	0.0319677	-0.434013	0.008	0.012	1
PTF1A	0.0319731	0.872424	0.012	0.008	1
lnc-LBHD2-4	0.0320145	0.110114	0.031	0.039	1
MID1	0.0320311	0.0585746	0.152	0.172	1
lnc-KIAA1586-1	0.0320803	-0.195564	0.007	0.011	1
DICER1-AS1	0.032107	0.117632	0.132	0.15	1
SARNP	0.032185	-0.0543503	0.059	0.07	1
lnc-NXNL1-7	0.0322036	0.00813178	0.053	0.064	1
CTSK	0.0322552	0.596034	0.02	0.015	1
SMAD7	0.0323097	0.0599143	0.059	0.069	1
lnc-ZIC5-3	0.032314	0.0610927	0.061	0.072	1
BRE-AS1	0.0323428	-0.545658	0.007	0.011	1
lnc-ENO1-3	0.0323432	-0.099693	0.034	0.043	1
AC021097.1	0.0323454	-0.205862	0.013	0.019	1
lnc-C1orf61-2	0.0323631	-0.0836605	0.014	0.019	1
lnc-USP12-9	0.0323632	0.0800534	0.084	0.098	1
RFX4	0.0324095	0.479336	0.09	0.08	1
lnc-ZNF599-10	0.0324099	-0.217751	0.013	0.019	1
lnc-PATL2-8	0.0324241	-0.298055	0.011	0.016	1
TBC1D4	0.0325408	0.015938	0.028	0.036	1
lnc-ATP5F1A-3	0.0325633	-0.226173	0.015	0.02	1
TSPAN19	0.0325977	-0.518423	0.009	0.013	1
CDKN1C	0.0326174	0.0538776	0.378	0.428	1
DENND2C	0.0326462	-0.297068	0.014	0.019	1
CTNNA2	0.032676	0.218691	0.269	0.311	1
lnc-ZCCHC13-2	0.0327147	0.102018	0.123	0.141	1
ADAMTS18	0.0327411	-0.250031	0.007	0.011	1
DUS3L	0.0327744	-0.0270841	0.025	0.032	1
DNASE1	0.0328085	0.122666	0.11	0.126	1
ITGA9-AS1	0.0328299	0.0878093	0.114	0.131	1
RPL14P1	0.0328313	0.335035	0.05	0.061	1
lnc-SENP8-1	0.0328528	-0.00903373	0.019	0.026	1
lnc-ECHDC3-9	0.0329582	-0.23211	0.023	0.03	1
lnc-BPHL-9	0.0330056	-0.598065	0.008	0.012	1
lnc-SPANXB1-7	0.0330355	-0.541417	0.01	0.014	1
PIK3IP1	0.0330634	0.125532	0.047	0.057	1
KLHL4	0.0330701	-0.123232	0.015	0.021	1
lnc-ELF1-5	0.0330924	0.0610937	0.027	0.034	1
lnc-ETNK1-1	0.0331211	-0.367605	0.007	0.011	1
OSBPL10	0.0331393	0.0841182	0.05	0.06	1
AC006077.2	0.0331766	-0.238352	0.01	0.015	1
PGGHG	0.0332087	-0.314178	0.012	0.017	1
lnc-VCX-2	0.0332116	-0.286514	0.006	0.01	1
TMEM150A	0.0332164	0.114918	0.008	0.012	1
lnc-MON2-2	0.0332245	0.103051	0.103	0.119	1
lnc-ARF6-5	0.0332417	0.118038	0.022	0.029	1
lnc-BLCAP-1	0.0332428	-0.0966483	0.047	0.056	1
AC006978.1	0.0332661	0.0727195	0.029	0.037	1
POU2F1	0.0332689	0.120734	0.213	0.24	1
TRAM1	0.0332896	0.160811	0.227	0.257	1
KLHDC8A	0.0333867	0.212567	0.184	0.211	1
lnc-CDR1-3	0.0334045	-0.149336	0.017	0.023	1
lnc-CEP97-8	0.0334363	0.0271144	0.073	0.086	1
NDP	0.0334569	-0.631851	0.006	0.01	1
LNPEP	0.0335457	0.166097	0.105	0.122	1
KRBA1	0.0335692	0.138236	0.032	0.04	1
ZNF8	0.0336238	0.128805	0.024	0.031	1
lnc-C2orf74-5	0.0336592	-0.0274846	0.016	0.022	1
PSMA1	0.0336702	0.533073	0.065	0.057	1
lnc-RASA1-15	0.0337232	-0.337496	0.006	0.01	1
lnc-SH3TC1-3	0.0337259	0.051357	0.025	0.032	1
lnc-ZNF827-8	0.033751	-0.171567	0.009	0.013	1
VPS33B-DT	0.0337705	-0.300959	0.008	0.013	1
lnc-RMND5A-3	0.0337799	0.00016658	0.017	0.023	1
ATG14	0.0338146	0.180937	0.062	0.074	1
lnc-MROH1-1	0.0338696	-0.429689	0.011	0.016	1
EGLN1	0.0338958	0.209699	0.22	0.251	1
AK4	0.0339107	0.266035	0.085	0.099	1
lnc-ZNF221-4	0.0339388	-0.383661	0.006	0.01	1
APOLD1	0.0340256	-0.262482	0.011	0.016	1
EED	0.0340803	0.108546	0.074	0.087	1
UQCRC2	0.034138	0.0257566	0.568	0.643	1
lnc-ZFP69B-1	0.0341715	0.0209685	0.024	0.031	1
LMO3	0.0341775	-0.0252677	0.299	0.324	1
UBXN2A	0.0342582	0.122277	0.256	0.293	1
ZC3H10	0.0342714	-0.0015375	0.044	0.054	1
SERP1	0.0343024	0.0236671	0.405	0.456	1
ARRDC1	0.0343229	0.130805	0.074	0.087	1
lnc-POLR2J-1	0.0343405	-0.23285	0.024	0.031	1
lnc-ZNF780B-3	0.0343443	-0.306801	0.027	0.034	1
GLB1	0.034453	0.178973	0.195	0.222	1
EXOC5	0.0344592	0.157106	0.34	0.392	1
lnc-HTR1D-1	0.0344827	-0.145244	0.016	0.022	1
B3GALT4	0.0344848	0.166557	0.092	0.106	1
GAP43	0.0344863	0.039347	0.946	0.922	1
NPB	0.0344887	0.126925	0.128	0.146	1
lnc-PDLIM1-1	0.0345434	-0.1022	0.019	0.025	1
ZNF790	0.0345676	0.14826	0.06	0.071	1
C19orf57	0.0345837	0.107756	0.023	0.03	1
KCNQ2	0.0346282	0.152988	0.12	0.138	1
ACSS3	0.0346554	0.972186	0.033	0.027	1
LRRC10B	0.0346604	0.383553	0.072	0.063	1
PCDHB10	0.034679	0.189859	0.104	0.12	1
NAA38	0.0346875	0.0665292	0.487	0.562	1
MMACHC	0.0346955	-0.30482	0.009	0.014	1
PDE1A	0.0347697	0.188682	0.042	0.052	1
SMARCA2	0.0348256	0.213135	0.202	0.231	1
DNAJC9-AS1.1	0.0348344	0.125819	0.04	0.049	1
DNAAF5	0.0348623	0.0595845	0.035	0.043	1
AC011511.1	0.0348657	0.147354	0.031	0.039	1
lnc-DBT-2	0.0348727	-0.286269	0.006	0.01	1
PPP1R16A	0.0348897	0.141306	0.179	0.202	1
DNLZ	0.03492	0.212237	0.013	0.018	1
lnc-ARSF-3	0.0349898	0.921595	0.055	0.047	1
BET1	0.0350002	0.177521	0.167	0.19	1
WDR5	0.0350126	0.144124	0.098	0.113	1
C1RL	0.0350127	0.00266387	0.024	0.031	1
PLEKHF1	0.0350536	0.207292	0.008	0.013	1
lnc-ATRIP-9	0.0351754	-0.17901	0.008	0.012	1
AKT3	0.0351788	0.166365	0.253	0.289	1
TRAIP	0.0351866	-0.261937	0.006	0.01	1
lnc-IL31RA-5	0.035224	-0.117988	0.008	0.012	1
lnc-CDK19-7	0.0352841	-0.0838159	0.011	0.016	1
POFUT1	0.0352976	0.00998595	0.029	0.036	1
DYNLL1	0.0352986	0.0326496	0.959	0.95	1
CHST7	0.0353033	-0.0533099	0.047	0.056	1
TMEM187	0.035316	0.199601	0.067	0.079	1
lnc-CENPC-2	0.0353613	0.00370539	0.023	0.03	1
lnc-ECD-2	0.0353974	-0.209074	0.008	0.012	1
AC115618.3	0.0354212	0.188948	0.03	0.038	1
lnc-RET-1	0.0354762	-0.219798	0.006	0.01	1
BTF3	0.035514	0.0460065	0.919	0.922	1
lnc-SERTM2-7	0.0355631	0.0286651	0.336	0.378	1
lnc-PSMB4-1	0.0355736	-0.115375	0.027	0.034	1
GNL3L	0.0356036	0.063284	0.037	0.045	1
ZNF252P-AS1	0.0356187	-0.207583	0.008	0.012	1
NPR3	0.0356655	0.00474228	0.012	0.017	1
RCAN3	0.035747	0.165112	0.308	0.355	1
MYO15A	0.0357884	-0.402926	0.015	0.021	1
TAB1	0.0358757	0.314362	0.058	0.07	1
lnc-C15orf53-9	0.035921	-0.254332	0.01	0.014	1
MTHFD1L	0.0359768	0.2235	0.108	0.125	1
GLRA2	0.0359819	0.359988	0.192	0.22	1
SLC16A7	0.0360045	0.0455225	0.053	0.063	1
AL592114.1	0.0360988	-0.00786595	0.023	0.029	1
ABCB1	0.0362167	0.530786	0.017	0.012	1
HDLBP	0.0362565	0.0592567	0.39	0.447	1
ZNF343	0.0363076	-0.159168	0.017	0.022	1
RPS3AP6	0.0363342	-0.157678	0.008	0.013	1
KIF16B	0.036382	-0.0125907	0.044	0.054	1
TVP23C	0.0363884	-0.031906	0.027	0.034	1
MIR193BHG	0.0363894	0.0423832	0.034	0.042	1
SNHG20	0.0364554	-0.260058	0.009	0.013	1
ANOS1	0.0364854	0.157931	0.015	0.021	1
CYBRD1	0.0365038	0.988461	0.017	0.013	1
RPS19P3	0.0365105	-0.0588802	0.013	0.018	1
KLHDC4	0.0365134	0.137806	0.075	0.087	1
lnc-CNOT1-2	0.0365162	-0.242646	0.008	0.012	1
C3orf58	0.0365935	0.306138	0.166	0.156	1
SOD1	0.0366412	-0.0281039	0.871	0.889	1
KCNH5	0.0366452	-0.100824	0.01	0.015	1
lnc-ZNF605-2	0.0366499	-0.0658863	0.009	0.013	1
lnc-LYZL1-14	0.0368452	0.661995	0.037	0.031	1
FBL	0.0368578	0.153488	0.182	0.206	1
lnc-PDIA6-1	0.0368698	-0.146107	0.006	0.01	1
lnc-ISCU-1	0.0369034	0.139837	0.041	0.05	1
MAL2	0.0369084	0.279319	0.178	0.204	1
AC020917.4	0.036929	-0.0977588	0.031	0.039	1
C21orf62-AS1	0.0369828	-0.0443704	0.02	0.027	1
ZNF852	0.0369946	-0.0145781	0.022	0.028	1
lnc-NAGLU-4	0.0370834	0.0188164	0.018	0.024	1
lnc-CDK5R2-3	0.037101	-0.207415	0.006	0.01	1
lnc-EIF4EBP1-1	0.0371688	0.690347	0.026	0.02	1
SNRPB2	0.0371723	0.0253974	0.543	0.617	1
WNT10B	0.0372508	0.149211	0.026	0.034	1
KRBA2	0.0373178	0.205722	0.045	0.054	1
ZC3H6	0.0373426	0.119481	0.336	0.381	1
RPL18AP3	0.0373593	0.178863	0.128	0.147	1
AC093642.2	0.0373709	0.0184397	0.011	0.016	1
HTATIP2	0.0373833	0.201393	0.092	0.106	1
TRAPPC12-AS1	0.037417	-0.20818	0.01	0.015	1
lnc-SLC25A29-1	0.0374544	-0.313839	0.008	0.012	1
AL031708.1	0.0374977	-0.124543	0.018	0.024	1
lnc-KMO-3	0.0375528	-0.185815	0.007	0.011	1
PPP3CB	0.0375917	0.0993016	0.415	0.473	1
SGCD	0.0375979	0.127745	0.02	0.027	1
lnc-FAM207A-10	0.0376499	0.119427	0.022	0.029	1
ATP5MC2	0.0376545	0.0750801	0.815	0.857	1
Z95152.1	0.0376877	-0.159035	0.018	0.024	1
CHRM5	0.0377285	-0.265498	0.011	0.015	1
SLC25A25-AS1	0.0377667	-0.320786	0.012	0.017	1
lnc-PPIAL4G-11	0.0377705	-0.179426	0.013	0.018	1
LDB1	0.0377763	0.221655	0.162	0.184	1
LINC01833	0.0379415	0.370147	0.065	0.056	1
TMEM229A	0.037963	0.0726537	0.011	0.016	1
BRINP2	0.0379733	0.0761621	0.015	0.02	1
lnc-KLF8-2	0.0379886	-0.323512	0.011	0.015	1
lnc-PRRT1-1	0.0380115	-0.669852	0.01	0.015	1
ABHD5	0.0380717	0.21686	0.182	0.207	1
PTENP1	0.0381104	-0.130794	0.011	0.015	1
GPR12	0.0381366	0.0106491	0.022	0.029	1
lnc-HSPA12A-1	0.038166	-0.174548	0.039	0.047	1
lnc-HRASLS-5	0.0381717	-0.0980953	0.009	0.013	1
CYP27C1	0.0381817	-0.0794808	0.029	0.036	1
lnc-CABLES2-7	0.0381822	0.16097	0.047	0.057	1
STXBP5L	0.0382317	0.166798	0.043	0.052	1
lnc-AARS2-4	0.0382363	-0.182893	0.015	0.02	1
LINC02223.1	0.0382374	0.0161444	0.037	0.045	1
SFTA3	0.0382889	-0.502708	0.012	0.017	1
PPIB	0.0383438	0.113171	0.775	0.811	1
ST3GAL6	0.038355	0.165696	0.007	0.011	1
SUZ12	0.0384014	0.108671	0.239	0.269	1
GABARAPL2	0.0384239	-0.0230946	0.874	0.897	1
PPP1R18	0.038451	0.127151	0.027	0.035	1
HDAC2	0.0384838	0.143033	0.654	0.705	1
ZCCHC4	0.0385197	0.128792	0.02	0.027	1
RAD51B	0.038541	-0.12503	0.02	0.026	1
TRDMT1	0.0385895	-0.23803	0.042	0.051	1
RFX2	0.0386725	-0.167699	0.025	0.032	1
HEXIM1	0.0386943	0.0990802	0.122	0.138	1
lnc-NDUFV1-4	0.0387946	0.162845	0.089	0.103	1
SLC35F4	0.0388525	0.442505	0.027	0.034	1
CLEC11A	0.0388601	0.166102	0.226	0.255	1
LAP3	0.0388787	0.140642	0.104	0.119	1
TSPOAP1-AS1	0.038973	0.0430603	0.016	0.022	1
EIF3A	0.0390017	0.00530404	0.57	0.633	1
lnc-SNRPB-1	0.0390071	-0.292665	0.011	0.016	1
TDRD6	0.0390073	-0.0556191	0.015	0.02	1
DCLK3	0.0391096	-0.119734	0.013	0.018	1
COX8A	0.0391563	0.0696321	0.804	0.833	1
lnc-AMZ2-3	0.0391606	0.711812	0.015	0.011	1
lnc-NCDN-2	0.0391758	-0.30199	0.011	0.016	1
HHLA3	0.0392353	0.143872	0.083	0.096	1
lnc-CCL27-2	0.0392486	-0.419919	0.006	0.01	1
lnc-SRSF12-3	0.0392622	0.117357	0.022	0.029	1
SERTAD3	0.0392709	0.243007	0.028	0.035	1
CTBP2	0.0393083	0.152852	0.372	0.431	1
lnc-JPH1-1	0.0393228	0.0573598	0.019	0.025	1
lnc-NRGN-1	0.0393243	-0.189656	0.009	0.013	1
lnc-ENDOV-4	0.0393708	-0.247168	0.008	0.013	1
NXPH1	0.0394241	0.269744	0.091	0.106	1
MED14	0.0394983	0.105925	0.084	0.097	1
ACOT13	0.0395027	0.116884	0.295	0.335	1
BTN2A2	0.0395922	-0.280293	0.022	0.028	1
CCDC121	0.0395968	-0.0842471	0.027	0.034	1
SLC35B2	0.0396266	0.205054	0.11	0.126	1
PRKG2	0.0396407	-0.0161377	0.007	0.011	1
ZNF37BP	0.039652	-0.16562	0.026	0.032	1
2025-03-08	0.0396577	0.113347	0.034	0.042	1
AGAP2	0.0396659	0.366833	0.026	0.033	1
METTL8	0.0396889	0.220256	0.045	0.055	1
TTC31	0.0397462	-0.0180472	0.028	0.035	1
BEX2	0.0397545	0.0566672	0.881	0.888	1
EPS8L2	0.0397854	0.21214	0.097	0.112	1
lnc-EMSY-2	0.0397939	-0.0635313	0.016	0.021	1
DRC3	0.0398183	-0.0813043	0.028	0.035	1
SOX21-AS1	0.0398325	0.249832	0.025	0.019	1
MIR3681HG	0.0398458	0.0369236	0.01	0.014	1
RASGRP3	0.0398543	-0.527572	0.006	0.01	1
SOS2	0.0398549	0.140277	0.202	0.229	1
HS3ST5	0.0398694	0.112177	0.093	0.107	1
lnc-PTGR1-1	0.0398774	0.552927	0.075	0.067	1
CFAP77	0.0399005	0.943286	0.012	0.008	1
RNASEK	0.0399078	0.203698	0.05	0.06	1
IPO11	0.0399168	-0.0456466	0.027	0.034	1
lnc-PITPNB-3	0.0399223	-0.135126	0.013	0.019	1
GMEB2	0.0399307	0.0547982	0.029	0.037	1
ASAH2B	0.0400212	-0.0446464	0.036	0.044	1
DDX1	0.0400369	0.105287	0.37	0.424	1
CHRM2	0.0400814	0.273003	0.032	0.039	1
CNBP	0.0401331	0.128977	0.62	0.673	1
C1orf162	0.0401336	-0.447746	0.007	0.011	1
FIBIN	0.0401382	0.478966	0.012	0.009	1
lnc-RPE-9	0.0401511	-0.597318	0.007	0.011	1
LINC01166	0.0401674	-0.133692	0.008	0.012	1
SLC18A2	0.0401747	-0.123984	0.042	0.05	1
lnc-CDKN2C-4	0.0401925	-0.352466	0.006	0.01	1
lnc-GALNT15-8	0.0402082	0.0858113	0.079	0.092	1
SLC16A8	0.0402257	0.0540619	0.021	0.027	1
lnc-ECHDC3-8	0.0402468	0.125328	0.023	0.029	1
ZNF804B	0.0402697	0.227679	0.006	0.01	1
F2R	0.040304	0.229228	0.155	0.176	1
DLEU2	0.040392	0.579892	0.11	0.101	1
lnc-HSP90AA1-15	0.0404052	0.00554826	0.018	0.024	1
RGMB-AS1	0.0404126	-0.364261	0.009	0.013	1
lnc-FJX1-2	0.0404426	-0.0150678	0.037	0.045	1
lnc-UBXN4-11	0.0405663	-0.708616	0.008	0.012	1
KIF6	0.0405992	-0.319659	0.006	0.01	1
lnc-UGDH-1	0.0406243	-0.273177	0.015	0.021	1
SNX12	0.0406769	-0.0884989	0.006	0.01	1
AL353743.1	0.0407276	-0.0765572	0.022	0.029	1
lnc-SH3BP4-11	0.0407312	-0.498062	0.008	0.012	1
ABCG8	0.0407478	-0.270633	0.006	0.01	1
KDM3B	0.0407606	0.157477	0.152	0.173	1
SLC18A1	0.0408073	0.435908	0.059	0.051	1
PPP1R9A	0.0408482	0.0886591	0.319	0.36	1
WDR54	0.0411183	0.157745	0.34	0.392	1
EDEM1	0.0411527	-0.00416639	0.059	0.07	1
lnc-ASXL1-1	0.0411682	-0.0514243	0.034	0.041	1
ZNF215	0.0411782	0.0428943	0.013	0.019	1
AC139769.1	0.0412327	-0.129331	0.013	0.018	1
NFIX	0.0412482	0.478107	0.054	0.046	1
CALM2	0.0412782	-0.0163419	0.985	0.971	1
RPL5P30	0.0413424	-0.165543	0.017	0.022	1
ARSA	0.0413667	0.0242263	0.066	0.077	1
TROVE2	0.0414012	0.220351	0.487	0.523	1
ATL3	0.0414075	-0.061358	0.031	0.039	1
AC006001.3	0.041414	0.181359	0.133	0.152	1
PRXL2A	0.0414183	0.00256158	0.668	0.729	1
lnc-PTPN23-3	0.0414838	-0.576365	0.007	0.011	1
LIMS1	0.0415293	0.132829	0.124	0.141	1
CYFIP1	0.0415484	0.0317433	0.061	0.072	1
MROH8	0.0415557	0.102458	0.029	0.036	1
UHRF1	0.0415565	-0.580923	0.007	0.011	1
FASTKD3	0.0415901	0.0934845	0.027	0.034	1
lnc-ZNF541-3	0.0416192	-0.100377	0.019	0.025	1
RPS10	0.0416383	0.0195403	0.438	0.498	1
HMMR	0.0416539	0.215734	0.012	0.017	1
lnc-FLII-1	0.041722	-0.411843	0.006	0.01	1
LINC01876	0.0417501	0.0449677	0.033	0.041	1
ATAD3C	0.0417637	-0.246135	0.006	0.01	1
lnc-JOSD1-1	0.0417959	0.046164	0.025	0.031	1
HNRNPM	0.0419197	0.0717624	0.451	0.511	1
C16orf89	0.0420225	-0.236715	0.017	0.022	1
LINC01574	0.0420371	0.121347	0.02	0.026	1
ZBED5	0.0420597	0.186952	0.186	0.213	1
GABRA1	0.0420604	0.214575	0.023	0.03	1
RPS10P28	0.0420849	-0.392591	0.008	0.013	1
SLC25A32	0.0420921	-0.0967635	0.015	0.02	1
SCAMP2	0.0421294	0.0969184	0.121	0.137	1
MYPOP	0.0421743	0.197627	0.045	0.055	1
ARHGAP19	0.0421975	-0.337043	0.014	0.019	1
BRPF1	0.0422789	0.0995608	0.044	0.053	1
CEBPD	0.0422839	-0.118657	0.067	0.078	1
AL009174.1	0.0422842	0.0615384	0.011	0.015	1
lnc-SLFNL1-4	0.0423824	-0.140233	0.011	0.016	1
RHBDF1	0.042392	-0.102464	0.018	0.024	1
lnc-CBARP-6	0.0423927	-0.301247	0.021	0.027	1
NAB2	0.042445	0.00315266	0.006	0.01	1
PLEKHA4	0.0424601	-0.195276	0.008	0.012	1
EMX2OS	0.0425297	-0.178857	0.041	0.049	1
L3HYPDH	0.042533	-0.325816	0.016	0.021	1
LNCOC1	0.0426458	-0.0470885	0.012	0.017	1
lnc-MAP3K2-4	0.0426485	-0.0884675	0.024	0.031	1
NOS1AP	0.0426492	0.400005	0.212	0.206	1
RIC1	0.0426494	-0.0169149	0.033	0.041	1
MSI1	0.0426715	0.154473	0.14	0.158	1
FKBP14	0.0427364	-5.28557e-05	0.098	0.111	1
AC008966.1	0.0427487	-0.0469299	0.013	0.019	1
IRAK2	0.0427515	-0.349509	0.012	0.017	1
CEBPA	0.0427679	0.0189069	0.028	0.035	1
lnc-TSPAN19-2	0.0427816	-0.262153	0.022	0.028	1
FURIN	0.0429006	-0.0863967	0.059	0.069	1
ZDHHC2	0.0430024	0.238898	0.156	0.179	1
RNF11	0.043065	0.0988499	0.418	0.479	1
lnc-CRIPT-1	0.0431196	-0.603904	0.007	0.011	1
SETD7	0.0431427	0.157339	0.09	0.104	1
AC090983.1	0.0431427	-0.0304206	0.008	0.013	1
APOL4	0.0432028	0.805092	0.02	0.015	1
lnc-HK1-3	0.0432261	-0.387046	0.006	0.01	1
VLDLR	0.0432279	0.63292	0.13	0.122	1
lnc-ZNF608-20	0.0432287	-0.595384	0.009	0.013	1
ZNF518A	0.0433806	0.110276	0.246	0.28	1
ESD	0.0434107	0.16513	0.575	0.625	1
MEAF6	0.0434359	-0.000806314	0.699	0.755	1
lnc-SLC26A3-1	0.0434902	0.041254	0.029	0.036	1
OTUD7B	0.0435291	0.182641	0.079	0.092	1
PYROXD1	0.0435795	0.189273	0.113	0.129	1
lnc-EEF1B2-2	0.0435906	0.192348	0.089	0.103	1
LAMA2	0.0436067	0.677946	0.045	0.038	1
INVS	0.0437188	-0.0940558	0.035	0.042	1
lnc-CSPG4-1	0.0437429	0.291823	0.057	0.068	1
SLC35G1	0.0437816	-0.145928	0.016	0.022	1
lnc-SEC11A-2	0.0438058	-0.604599	0.01	0.014	1
CDKL1	0.0438197	0.0152078	0.009	0.014	1
lnc-GLRX3-2	0.0439	0.36332	0.02	0.027	1
ZFYVE21	0.0439287	0.253686	0.21	0.24	1
DYNLT1	0.0439327	0.0595171	0.848	0.862	1
lnc-BAG3-4	0.0439432	-0.214064	0.006	0.01	1
LINC00957	0.0440478	0.156931	0.03	0.037	1
VAV3	0.044057	-0.00798572	0.04	0.049	1
ACTA1	0.0441603	0.347993	0.009	0.013	1
lnc-XKR5-3	0.0441812	-0.203997	0.006	0.01	1
PCDHB6	0.0441954	-0.368798	0.007	0.011	1
ZSCAN29	0.0442212	-0.372838	0.008	0.011	1
lnc-THAP12-1	0.0442573	0.211767	0.1	0.115	1
TOM1L1	0.0442923	0.0530139	0.056	0.066	1
SH3RF3-AS1	0.0443018	-0.157634	0.006	0.01	1
CCDC97	0.0443088	0.101824	0.062	0.072	1
WARS	0.044397	0.210357	0.183	0.208	1
KCNK1	0.04443	0.00409918	0.071	0.082	1
JAK3	0.0445112	0.0636548	0.016	0.021	1
LY6G5C	0.0445627	0.111744	0.018	0.023	1
GMIP	0.0446253	0.190036	0.031	0.039	1
lnc-AP3S1-4	0.0446852	0.0620001	0.011	0.016	1
NOMO2	0.0447284	-0.00225881	0.009	0.014	1
OAZ3	0.0447811	-0.0677901	0.011	0.016	1
PRSS27	0.0447992	-0.0903602	0.026	0.033	1
PCYT1A	0.0448544	0.150106	0.038	0.046	1
MYO5B	0.0448642	-0.307632	0.019	0.025	1
lnc-TAF1B-2	0.0449006	-0.0485729	0.028	0.035	1
lnc-AEBP2-3	0.0449256	-0.0279561	0.041	0.049	1
IRAK4	0.0449333	0.226578	0.035	0.043	1
lnc-ZBTB20-5	0.044953	0.219768	0.031	0.038	1
lnc-SLC2A8-2	0.0449587	-0.139039	0.008	0.012	1
lnc-HOMEZ-1	0.0449756	-0.112738	0.019	0.025	1
lnc-MYNN-12	0.0450253	-0.329606	0.012	0.016	1
lnc-MTHFS-5	0.0450568	-0.000768403	0.02	0.026	1
FAAP20	0.0450886	0.228521	0.446	0.476	1
lnc-DIP2A-7	0.0451146	-0.154512	0.024	0.03	1
RPL10P16	0.0451971	-0.122593	0.011	0.015	1
TMEM164	0.0452013	0.110364	0.009	0.013	1
ZNF428	0.0452682	0.0667254	0.88	0.888	1
lnc-APOL1-16	0.045271	0.590285	0.027	0.022	1
ATE1	0.0454851	0.189359	0.207	0.236	1
DNA2	0.04554	-0.230527	0.017	0.022	1
HSPBAP1	0.0455618	-0.161937	0.019	0.025	1
BBX	0.0456204	0.307399	0.342	0.35	1
ZNF862	0.0456389	-0.1797	0.026	0.033	1
MCOLN3	0.0456416	-0.331076	0.01	0.014	1
ALG1L2	0.0456749	-0.130467	0.012	0.016	1
lnc-ZNF672-1	0.0457439	-0.0336129	0.012	0.016	1
ZNF682	0.0458139	0.609551	0.051	0.044	1
lnc-DUSP1-6	0.0459207	-0.339932	0.008	0.012	1
MED12L	0.0459731	0.0492267	0.032	0.04	1
lnc-VIP-3	0.04599	-0.347435	0.008	0.012	1
NOP56	0.0460192	0.238882	0.481	0.512	1
lnc-IFNK-7	0.0460883	-0.226432	0.012	0.017	1
TAPBP	0.0461646	0.267831	0.164	0.187	1
AC010615.1	0.0462569	-0.0832823	0.007	0.01	1
PRELID3A	0.0462741	-0.192169	0.008	0.012	1
lnc-IRS2-1	0.0463044	-0.0216102	0.012	0.016	1
TMEM225B	0.0463053	0.175912	0.034	0.042	1
MFSD14C	0.0463305	0.0902062	0.053	0.063	1
lnc-OR4F3-5	0.0463338	-0.173369	0.015	0.02	1
WIF1	0.0464003	0.417892	0.036	0.03	1
WSB2	0.046408	0.108903	0.445	0.509	1
DYNLRB2	0.046421	0.528168	0.021	0.016	1
LINC01341	0.0464645	-0.136471	0.017	0.022	1
DUSP19	0.0464784	-0.0975323	0.017	0.022	1
CALCOCO2	0.0464977	0.127488	0.151	0.171	1
TNKS1BP1	0.0465117	0.153069	0.026	0.033	1
PHC3	0.0465137	0.100999	0.108	0.123	1
SAAL1	0.0465275	0.218543	0.063	0.074	1
DPPA5P1	0.0465397	0.181712	0.012	0.017	1
TRHDE-AS1	0.0465818	-0.0599771	0.018	0.023	1
LINC01980	0.0466273	0.120518	0.049	0.059	1
TEP1	0.0466728	-0.157913	0.012	0.017	1
WDR19	0.0467264	0.0150382	0.075	0.086	1
PTPRK	0.0467604	-0.0564827	0.063	0.073	1
lnc-SLC39A11-1	0.0467786	-0.689464	0.008	0.012	1
lnc-DNASE1L2-2	0.0467868	-0.183111	0.008	0.012	1
CARNMT1	0.0468568	0.217255	0.045	0.054	1
YY2	0.0468611	-0.208052	0.012	0.017	1
PCCB	0.0469859	0.22084	0.097	0.111	1
POLR3G	0.0470001	0.32692	0.02	0.027	1
2025-03-07	0.0470415	0.106324	0.351	0.398	1
AC073857.1	0.0470425	-0.147026	0.01	0.014	1
MMADHC	0.0470576	0.154526	0.343	0.392	1
LINC01410	0.0470613	-0.311484	0.019	0.025	1
SH2B3	0.0470804	-0.0520637	0.03	0.037	1
ZNF440	0.047118	-0.092796	0.023	0.029	1
VAMP3	0.0471241	0.176719	0.122	0.139	1
SINHCAF	0.0471547	0.280118	0.321	0.324	1
ZSCAN30	0.0471674	0.157869	0.162	0.184	1
SEPSECS-AS1	0.0472149	-0.326328	0.009	0.013	1
C12orf75	0.0473114	0.190207	0.247	0.279	1
lnc-TRIM41-4	0.0473977	0.645773	0.062	0.054	1
TSPAN3	0.0474094	0.0969737	0.674	0.727	1
FAM172A	0.0474244	0.241314	0.225	0.258	1
lnc-SPATA7-4	0.0474319	0.0247741	0.013	0.018	1
MAGI2-AS3	0.0474357	0.0799245	0.28	0.317	1
lnc-FAM160A2-1	0.0474594	-0.383545	0.007	0.011	1
PTGIS	0.0474718	0.0729596	0.022	0.028	1
TATDN2	0.0476141	0.0721255	0.055	0.065	1
lnc-ACSBG2-3	0.0478878	-0.201766	0.006	0.01	1
ANGEL1	0.0478964	-0.0914729	0.025	0.032	1
lnc-RAB23-53	0.0479776	-0.0148048	0.054	0.064	1
NEK11	0.0480177	0.0600474	0.052	0.062	1
MT-CO1	0.0480235	-0.0360858	0.999	0.998	1
TAX1BP1	0.0480476	0.00706403	0.655	0.731	1
PTP4A2	0.0480879	0.0175023	0.599	0.668	1
CPQ	0.0481169	0.569931	0.072	0.063	1
lnc-SLC46A3-7	0.04821	-0.125929	0.012	0.017	1
FRMPD2	0.0482761	0.806175	0.01	0.007	1
lnc-ABCG2-3	0.0482854	-0.349342	0.008	0.011	1
ZNF587B	0.0482862	-0.570316	0.011	0.016	1
TM7SF2	0.0482967	0.0919279	0.458	0.518	1
ATP5F1A	0.0483184	-0.0135484	0.778	0.83	1
EPHA1-AS1	0.0483186	-0.684872	0.008	0.012	1
lnc-CDHR3-3	0.0483299	-0.127279	0.015	0.02	1
PRSS22	0.0483602	0.549608	0.029	0.023	1
ZNF253	0.0484496	0.14876	0.142	0.161	1
lnc-TESC-1	0.0484529	0.0419525	0.006	0.01	1
lnc-ERLEC1-4	0.0484893	0.614958	0.015	0.011	1
C18orf54	0.048516	0.0961581	0.011	0.016	1
AC093323.1	0.048578	-0.228879	0.01	0.014	1
lnc-MTA3-5	0.0486035	0.547467	0.046	0.039	1
lnc-SYPL2-2	0.0486427	-0.000727685	0.008	0.011	1
TRMT112	0.0486544	-0.00227765	0.542	0.618	1
TM7SF3	0.0486636	0.216313	0.23	0.262	1
lnc-ZEB1-10	0.0488594	0.158453	0.016	0.021	1
AC010680.3	0.0488605	-0.50349	0.006	0.01	1
lnc-TMEM211-2	0.0488799	0.299864	0.011	0.015	1
PHF14	0.0489653	-0.016672	0.669	0.733	1
MYADM	0.0489953	0.133957	0.187	0.21	1
ZNF552	0.0490855	0.150314	0.031	0.038	1
ZFP91	0.0490901	0.140291	0.128	0.145	1
CA14	0.0491122	-0.174205	0.031	0.038	1
NLGN4X	0.0491522	0.246011	0.063	0.074	1
lnc-PERP-2	0.049167	-0.0335679	0.026	0.032	1
FUT8	0.0492311	0.372874	0.136	0.157	1
PLXNA3	0.0492466	0.138133	0.178	0.201	1
lnc-SLC17A6-3	0.0492911	0.189557	0.026	0.032	1
lnc-LINC02210-CRHR1-8	0.0493478	-0.0540858	0.026	0.033	1
lnc-FAM98B-4	0.0493889	-0.110821	0.01	0.014	1
TBX3	0.04948	-0.150156	0.248	0.264	1
SH3BP1	0.0494883	-0.186008	0.014	0.019	1
ZNF839	0.0495978	-0.0633698	0.041	0.049	1
RARB	0.0496071	-0.354151	0.006	0.01	1
lnc-TLK1-1	0.0496848	-0.121333	0.006	0.01	1
ZBTB26	0.0497115	0.0673596	0.034	0.041	1
C9orf50	0.0498054	0.163662	0.013	0.018	1
SNRPD3	0.0498209	0.169748	0.547	0.589	1
AC004980.1	0.0498347	0.0658799	0.025	0.032	1
CNTNAP3	0.049858	-0.165821	0.009	0.013	1
RSL24D1	0.0498848	0.114154	0.662	0.713	1
TUBGCP4	0.0499128	0.102536	0.324	0.367	1
lnc-ATPAF2-2	0.0499241	-0.0770883	0.006	0.01	1
PFN2	0.0499727	0.128917	0.633	0.686	1
lnc-COL21A1-9	0.0500331	0.239736	0.015	0.02	1
HIST1H4J	0.0500417	0.692762	0.019	0.014	1
TMEM31	0.0500884	-0.167774	0.008	0.012	1
lnc-ZNF805-1	0.0501261	0.154414	0.041	0.049	1
RALY	0.0501317	0.110005	0.427	0.488	1
CXorf56	0.0501715	0.125462	0.026	0.033	1
ZNF432	0.0501775	-0.104501	0.057	0.067	1
TK2	0.0502067	0.226434	0.07	0.082	1
RTL8C	0.0502098	0.0206986	0.582	0.646	1
ANKEF1	0.0502748	0.144659	0.026	0.033	1
lnc-ZNF587-1	0.0502949	-0.0101752	0.029	0.036	1
lnc-NYAP2-2	0.0503048	0.203078	0.075	0.087	1
LAMC2	0.0503112	-0.466549	0.009	0.013	1
lnc-ASPHD1-1	0.0503128	0.0479149	0.043	0.051	1
NDUFA7	0.0504557	0.118731	0.062	0.073	1
OTUD4	0.0504692	0.145894	0.096	0.11	1
EPHX1	0.050481	0.167152	0.221	0.25	1
CDKN1B	0.0505168	0.1561	0.321	0.365	1
lnc-DNAH12-1	0.0505478	0.0287	0.007	0.01	1
UPK2	0.050565	0.11588	0.016	0.021	1
SP4	0.050591	0.167064	0.103	0.118	1
NTN4	0.0506258	0.104741	0.017	0.022	1
PSMB4	0.0507119	0.0669682	0.534	0.615	1
TMEM232	0.0508779	-0.0534117	0.021	0.027	1
ZNF880	0.0509159	0.483882	0.118	0.11	1
lnc-MSI2-6	0.050964	-0.268985	0.009	0.013	1
ARIH2OS	0.051016	0.193815	0.049	0.058	1
MAP7D3	0.0511918	0.643633	0.042	0.035	1
PLCXD2	0.0512115	0.0353452	0.049	0.058	1
DNMT3B	0.0512952	-0.226677	0.01	0.014	1
NUCB1	0.0513192	0.145082	0.335	0.384	1
lnc-MCM10-5	0.0513638	-0.458839	0.008	0.011	1
lnc-C1QL3-1	0.0514123	0.277604	0.011	0.016	1
FAM181A	0.051447	0.899811	0.017	0.012	1
TGFB1I1	0.0514717	0.238051	0.04	0.049	1
CCDC142	0.0514936	-0.00456565	0.038	0.046	1
PCSK5	0.0515511	-0.164998	0.015	0.02	1
lnc-CCNJ-1	0.0515588	0.0558829	0.164	0.184	1
SLC22A5	0.0515945	0.0678922	0.038	0.046	1
lnc-SDHAF4-4	0.0516066	0.0482826	0.026	0.032	1
SYTL4	0.0516206	0.409686	0.025	0.019	1
MS4A6A	0.0516798	-0.53504	0.014	0.019	1
NFATC3	0.051682	-0.141282	0.017	0.023	1
ZNF814	0.051692	0.202938	0.069	0.08	1
QSER1	0.0518833	0.214364	0.249	0.283	1
C12orf66	0.0519225	-0.105424	0.019	0.025	1
lnc-PEX7-4	0.0519412	0.0278749	0.006	0.01	1
PHLDB2	0.0519567	0.407573	0.03	0.024	1
lnc-ATP6V1D-8	0.0520365	0.137002	0.061	0.071	1
lnc-ALPK2-2	0.0520886	-0.0755865	0.007	0.011	1
CFAP69	0.052108	-0.340402	0.017	0.022	1
lnc-NAF1-1	0.052207	-0.29401	0.019	0.024	1
LINC01801	0.0522109	0.0859539	0.021	0.027	1
SAT1	0.0522347	0.0502994	0.262	0.294	1
lnc-KCNE1B-2	0.052273	0.204307	0.018	0.024	1
MIR670HG	0.0523549	-0.601939	0.007	0.01	1
ANGPT1	0.0523622	0.982471	0.011	0.008	1
lnc-PCDHB2-1	0.0525277	-0.247084	0.011	0.016	1
VWC2L	0.0525587	0.37374	0.012	0.017	1
lnc-SLC16A11-1	0.052574	0.0736353	0.014	0.019	1
GAPLINC	0.0525864	0.453962	0.03	0.024	1
ACVR1C	0.0525881	-0.0487245	0.009	0.013	1
RSPO2	0.0526612	0.132519	0.024	0.031	1
PDSS1	0.0526917	0.134493	0.043	0.052	1
AC023090.2	0.0526928	-0.183538	0.014	0.019	1
PLK1	0.0528527	-0.43298	0.008	0.012	1
lnc-HHLA1-2	0.0528601	-0.171874	0.019	0.024	1
DTX2	0.0528985	0.136283	0.028	0.035	1
ZNF100	0.0529366	-0.0432942	0.036	0.043	1
PRSS36	0.0529412	0.00032642	0.012	0.016	1
lnc-DISP1-1	0.0530316	0.203049	0.02	0.026	1
LTBP1	0.0530329	0.530135	0.033	0.027	1
TMEM67	0.0530705	0.08812	0.091	0.104	1
PHOSPHO2	0.0530889	0.205993	0.062	0.073	1
RPS6P25	0.0531129	-0.18458	0.009	0.013	1
PCP4L1	0.0532293	0.334862	0.013	0.018	1
lnc-MPLKIP-5	0.05325	-0.291303	0.012	0.017	1
TENM3	0.0532614	0.502179	0.201	0.198	1
LMX1B	0.0532682	0.904453	0.026	0.02	1
lnc-GNA12-2	0.0533124	-0.449148	0.01	0.014	1
SOX3	0.0533279	-0.104687	0.114	0.101	1
AZIN1	0.0535165	0.122311	0.38	0.434	1
RCC1	0.0535218	0.0970461	0.036	0.044	1
RGS12	0.0535371	0.193215	0.201	0.229	1
lnc-ADAMTS15-12	0.0535604	-0.407531	0.007	0.01	1
CPT2	0.0535817	0.195136	0.095	0.108	1
PRR29	0.0536414	0.194698	0.01	0.015	1
C5orf63	0.0536884	0.154506	0.025	0.031	1
ACKR3	0.0536942	-0.212947	0.006	0.01	1
TTC30A	0.0537053	0.368115	0.037	0.045	1
lnc-MTRF1-5	0.0537349	-0.0421794	0.015	0.02	1
STARD5	0.053754	-0.258734	0.01	0.014	1
INTS12	0.053786	0.250481	0.149	0.169	1
lnc-PPP4R1-2	0.053831	0.00283908	0.013	0.017	1
FAM57A	0.0538641	0.233252	0.028	0.035	1
KCNIP4	0.0538728	0.344298	0.111	0.102	1
lnc-GABPA-3	0.0539914	-0.314066	0.015	0.02	1
lnc-MYO16-7	0.0539976	-0.36679	0.007	0.011	1
ANKRD49	0.0540238	0.0877893	0.102	0.116	1
lnc-RAB1A-13	0.0541113	-0.460779	0.013	0.017	1
CERNA1	0.0542039	0.0645303	0.017	0.022	1
TIGAR	0.0542285	0.034249	0.006	0.01	1
ITIH4	0.0542291	0.794554	0.015	0.011	1
GLMP	0.0543756	0.098556	0.042	0.05	1
KLHL41	0.0543999	0.0802174	0.017	0.023	1
FUT9	0.0544256	0.225049	0.045	0.053	1
NME5	0.0544465	0.261382	0.124	0.142	1
lnc-SBNO2-2	0.0545239	-0.186293	0.007	0.01	1
HDAC1	0.0545526	0.0956719	0.107	0.121	1
LRRC39	0.0546665	0.0178509	0.007	0.01	1
lnc-NPM2-3	0.0546839	-0.403072	0.009	0.013	1
BDNF-AS	0.0547722	0.025892	0.026	0.033	1
ZNF710-AS1	0.0549005	0.191925	0.046	0.055	1
lnc-EIF1AD-4	0.054932	-0.0543069	0.007	0.01	1
KCND1	0.0549325	-0.0210632	0.008	0.012	1
LCA5	0.0550606	0.178671	0.146	0.165	1
CENPQ	0.0551241	-0.0713529	0.029	0.036	1
RORA-AS1	0.0551386	0.0188517	0.023	0.029	1
lnc-CDK12-1	0.055174	0.259937	0.023	0.029	1
CNGB1	0.0551904	-0.0805658	0.057	0.067	1
CLN6	0.0553309	0.0452141	0.026	0.032	1
CAND1	0.0553344	0.08562	0.405	0.464	1
RNASEH1P1	0.0553361	-0.353637	0.009	0.013	1
CCDC18	0.0554127	-0.00279554	0.023	0.029	1
lnc-ACAT1-1	0.0554738	-0.236907	0.014	0.019	1
KCNJ16	0.0554964	0.107995	0.029	0.036	1
AC091390.4	0.0555019	-0.358879	0.008	0.011	1
lnc-RPS14-2	0.0555773	-0.102274	0.033	0.04	1
STMN2	0.0556465	-0.0158243	0.974	0.965	1
KDELR3	0.0556736	-0.0286926	0.027	0.034	1
JAG1	0.0557096	0.541397	0.065	0.057	1
RPLP0P2	0.0557723	-0.3222	0.013	0.018	1
KLRD1	0.0557836	-0.373564	0.007	0.011	1
RLF	0.055887	0.19865	0.19	0.216	1
lnc-PRSS23-1	0.0559092	-0.223836	0.009	0.013	1
BEND5	0.0560091	0.14671	0.299	0.339	1
GPR63	0.0561522	-0.139309	0.007	0.011	1
PGAM1	0.0561783	0.0275129	0.678	0.732	1
EHHADH	0.0562033	0.560705	0.026	0.021	1
RBM5-AS1	0.0562095	-0.174653	0.006	0.01	1
HGH1	0.0562322	0.186559	0.025	0.031	1
ATP2A3	0.0562575	0.018611	0.01	0.015	1
TIRAP	0.0563179	0.171738	0.021	0.027	1
CPAMD8	0.0563425	0.297776	0.037	0.045	1
AP001267.5	0.0563899	-0.199562	0.012	0.017	1
INTS6L	0.0564311	-0.108513	0.028	0.035	1
lnc-H1FNT-1	0.0564372	0.0964381	0.015	0.02	1
lnc-BORCS5-1	0.0564377	-0.100295	0.006	0.01	1
lnc-CD46-5	0.0564953	-0.09442	0.011	0.015	1
LINC01376.1	0.056639	-0.177988	0.038	0.045	1
TP53BP1	0.0567765	0.0259942	0.51	0.576	1
RF01948	0.0567974	-0.280565	0.01	0.014	1
PAK2	0.056844	0.170651	0.604	0.653	1
CES4A	0.0568462	0.270166	0.106	0.122	1
AL135905.2	0.0569437	0.0423559	0.017	0.023	1
lnc-DYDC1-3	0.0569538	0.196198	0.013	0.018	1
SOCS2-AS1	0.0569711	0.0678123	0.016	0.021	1
LAMC1	0.0570863	0.165118	0.055	0.065	1
APLP2	0.0571112	0.0100744	0.728	0.774	1
HMGN4	0.0573568	0.232787	0.031	0.038	1
CXCL16	0.0573627	-0.0853534	0.035	0.042	1
RAVER2	0.0574174	-0.000559612	0.025	0.032	1
RBM15-AS1	0.0575236	-0.324139	0.008	0.012	1
ERBB4	0.0575254	0.00629899	0.071	0.081	1
lnc-NEPRO-2	0.0576035	-0.383682	0.007	0.011	1
lnc-FRRS1L-2	0.0576674	-0.31798	0.019	0.024	1
ATOH7	0.0576952	-0.0141185	0.006	0.01	1
ZNF691	0.0577435	0.184419	0.04	0.048	1
ZFP37	0.0578212	0.208227	0.093	0.107	1
SCP2	0.0578816	0.151153	0.385	0.442	1
lnc-SMIM17-5	0.0579321	-0.124918	0.019	0.024	1
AC007614.2	0.0579397	0.760495	0.016	0.012	1
PLEKHO2	0.0579516	-0.262386	0.016	0.021	1
GNG10	0.0579923	0.0106252	0.009	0.013	1
lnc-LYZL1-7	0.05806	0.545325	0.017	0.012	1
PROCA1	0.05807	0.0835308	0.046	0.055	1
AP5S1	0.0580801	0.0705776	0.03	0.037	1
lnc-TMEM150A-4	0.0580876	-0.279261	0.008	0.012	1
ZNF608	0.0580942	0.108645	0.321	0.36	1
TMEM125	0.0581895	-0.138453	0.012	0.017	1
SHH	0.0582036	1.55977	0.01	0.007	1
SEPT7-AS1	0.0583087	-0.0465986	0.041	0.049	1
CLN5	0.0583108	0.200119	0.17	0.191	1
OGT	0.0584219	0.0578026	0.202	0.227	1
lnc-CPSF6-2	0.0584496	0.726159	0.015	0.011	1
KCNIP3	0.0584853	-0.28781	0.009	0.013	1
SMG1P3	0.0585327	-0.246936	0.007	0.01	1
RPL26P6	0.0585511	0.0883257	0.016	0.021	1
lnc-FAM207A-12	0.058567	0.0617283	0.012	0.017	1
lnc-PRR11-2	0.0585957	-0.11827	0.018	0.023	1
LINC01285	0.0586516	-0.0311251	0.008	0.012	1
lnc-SENP2-2	0.0586896	0.204433	0.023	0.029	1
ZNF395	0.0587027	-0.0023888	0.048	0.057	1
GPR19	0.0587532	0.130953	0.107	0.121	1
BASP1	0.0587729	0.00478128	0.985	0.973	1
FAM20A	0.0588368	-0.455967	0.012	0.016	1
TBC1D31	0.0589122	0.0774474	0.026	0.032	1
lnc-HES7-1	0.0589155	-0.204102	0.018	0.024	1
CCDC13	0.0589379	-0.0095442	0.006	0.01	1
lnc-ZFP90-4	0.0590095	-0.218129	0.02	0.026	1
lnc-OR4F16-15	0.059044	0.0328553	0.016	0.021	1
TRPC1	0.0590561	0.0390052	0.078	0.089	1
AIDA	0.0590562	0.179867	0.2	0.226	1
TBC1D8	0.0590831	-0.0134274	0.019	0.025	1
C1GALT1C1L	0.0591672	0.610933	0.017	0.013	1
SLC13A3	0.059197	-0.170213	0.017	0.022	1
lnc-FGFR1-2	0.0592254	-0.55453	0.009	0.013	1
EHBP1	0.059397	0.353221	0.275	0.317	1
lnc-FBXO44-18	0.0594338	0.106128	0.007	0.01	1
lnc-OST4-9	0.0594402	0.057259	0.036	0.044	1
lnc-NPR2-1	0.0595387	-0.065927	0.018	0.023	1
GAS1	0.05959	-0.224693	0.01	0.014	1
LINC01515	0.059599	0.496831	0.022	0.018	1
TP53BP2	0.0596325	0.17054	0.143	0.161	1
RPSAP36	0.0596496	0.652645	0.019	0.014	1
JADE3	0.0596803	0.0726851	0.015	0.02	1
DOK1	0.0597486	-0.0172421	0.04	0.048	1
C12orf60	0.0598065	0.0839439	0.018	0.023	1
lnc-KLRG2-3	0.0598224	-0.0245087	0.024	0.031	1
CTSV	0.0598348	0.0235834	0.01	0.014	1
GABPB1-AS1.1	0.0598469	-0.130975	0.017	0.023	1
MCM5	0.0598475	0.0162316	0.013	0.017	1
PPM1M	0.0598963	0.174917	0.025	0.031	1
RNFT1	0.0599376	0.20071	0.059	0.069	1
lnc-ZNF487-1	0.0600328	-0.223179	0.014	0.019	1
lnc-SLC25A51-4	0.0600469	0.917004	0.01	0.007	1
MIR7-3HG	0.060204	0.0360316	0.411	0.459	1
TNFRSF1A	0.0602197	0.561323	0.126	0.119	1
CHADL	0.0602648	0.308809	0.048	0.057	1
INTS6	0.0602932	0.116441	0.181	0.202	1
DUSP10	0.0602937	0.48246	0.094	0.085	1
HLF	0.0603137	-0.415047	0.006	0.01	1
FGF13-AS1	0.0603266	-0.415888	0.006	0.01	1
LSM14A	0.0603346	0.121843	0.345	0.392	1
MRTFB	0.0604568	0.11443	0.136	0.152	1
lnc-VAT1-4	0.0604613	-0.109192	0.01	0.014	1
lnc-CCDC173-1	0.0606473	-0.308805	0.006	0.01	1
AXIN2	0.0606743	0.265669	0.032	0.039	1
lnc-PTBP3-8	0.0607096	-0.364357	0.009	0.013	1
lnc-LRRC37A2-1	0.0607676	-0.0780622	0.015	0.02	1
SHC1	0.0608158	0.134741	0.134	0.15	1
ARHGAP29	0.0608549	0.308742	0.166	0.158	1
lnc-BORA-8	0.0608811	-0.218331	0.009	0.013	1
TCEA1	0.060891	0.103893	0.356	0.404	1
UBE3A	0.0608972	0.074097	0.453	0.515	1
lnc-NAA15-4	0.061045	-0.118054	0.008	0.012	1
PHBP19	0.0611045	-0.177094	0.012	0.016	1
lnc-FBXL7-2	0.0611271	-0.08899	0.012	0.016	1
TMEM14C	0.061332	0.0459181	0.555	0.634	1
lnc-TF-3	0.0613368	-0.417115	0.011	0.015	1
HNRNPA3P6	0.0613388	-0.0674828	0.006	0.01	1
RPS21P4	0.0613536	-0.138145	0.017	0.022	1
lnc-NKX2-4-6	0.061384	0.154357	0.011	0.015	1
lnc-DCTD-65	0.0614911	0.727182	0.028	0.023	1
FAM53B	0.0615095	0.13573	0.038	0.045	1
lnc-SNRPN-14	0.0615108	0.0339632	0.021	0.026	1
lnc-MED7-1	0.0616489	0.277664	0.028	0.035	1
lnc-TEX51-2	0.0617109	0.139211	0.01	0.014	1
DGKA	0.0617854	0.172031	0.051	0.06	1
SPAG4	0.0618338	-0.172287	0.038	0.046	1
lnc-CALHM3-2	0.0618373	-0.145182	0.013	0.017	1
TAS2R14	0.0618958	-0.121219	0.049	0.057	1
BRWD3	0.0619567	0.0554445	0.116	0.131	1
PRLR	0.0620879	0.00875232	0.028	0.035	1
COL5A1	0.062142	-0.280594	0.019	0.024	1
LIPG	0.0621643	-0.451474	0.008	0.011	1
lnc-FRA10AC1-2	0.0622892	-0.207484	0.008	0.012	1
lnc-SNAPC3-10	0.0623253	0.151766	0.008	0.011	1
lnc-IL7-2	0.0624731	0.208053	0.012	0.016	1
COL4A1	0.0624756	-0.131205	0.021	0.026	1
SOX21	0.0625002	0.663386	0.022	0.018	1
lnc-TVP23C-4	0.0625111	-0.024479	0.017	0.022	1
lnc-ADGRE5-3	0.0626389	-0.016272	0.009	0.013	1
SMAD9	0.0626933	0.450224	0.213	0.21	1
CFAP52	0.0627324	0.708604	0.012	0.009	1
lnc-EMC3-1	0.06278	-0.0145396	0.009	0.013	1
lnc-MFSD4B-1	0.0628141	-0.380901	0.018	0.023	1
lnc-HRH1-5	0.0628466	0.658863	0.033	0.027	1
lnc-ZSCAN18-3	0.0629256	0.0415988	0.014	0.019	1
ETNPPL	0.0630653	0.716361	0.01	0.007	1
CHD9	0.0630816	-0.00485953	0.661	0.735	1
SUSD1	0.0630945	0.175774	0.044	0.052	1
SRI	0.0631258	0.00658424	0.645	0.708	1
SLC36A4	0.06315	0.21278	0.271	0.311	1
YPEL1	0.063164	0.202512	0.235	0.266	1
RPL12P29	0.063262	-0.150927	0.008	0.012	1
lnc-AK7-6	0.0632861	-0.0875914	0.013	0.017	1
PRTFDC1	0.0633238	0.251373	0.102	0.116	1
lnc-PSPC1-2	0.0633335	0.058158	0.089	0.101	1
LYG2	0.0633609	-0.0379029	0.013	0.018	1
KANK4	0.0634789	-0.418428	0.014	0.019	1
ATP5ME	0.0635996	0.073809	0.701	0.742	1
ZNF107	0.0636395	-0.0647527	0.039	0.046	1
lnc-ACOT12-9	0.0636628	-0.0627581	0.059	0.068	1
B3GNT7	0.0636778	0.138933	0.011	0.015	1
lnc-SRD5A3-4	0.0636922	0.0692331	0.058	0.067	1
NAB1	0.0637082	0.267212	0.064	0.074	1
CDC42EP5	0.0637322	-0.391367	0.01	0.014	1
MIS18BP1	0.0637502	0.0376503	0.029	0.035	1
lnc-SETD7-3	0.0637559	0.065469	0.367	0.411	1
LMCD1-AS1	0.0637574	0.0407224	0.077	0.087	1
EPB41L2	0.0637615	0.243556	0.054	0.063	1
KIAA1586	0.0637783	0.1999	0.23	0.26	1
UQCR11	0.063834	0.105436	0.648	0.695	1
HNRNPA1P40	0.0638538	0.0197661	0.04	0.047	1
F2RL1	0.0638568	0.835225	0.016	0.012	1
BCAT2	0.0638884	0.250795	0.169	0.191	1
MANBA	0.063904	0.060911	0.09	0.102	1
SCUBE2	0.0639634	0.668605	0.047	0.041	1
lnc-CCDC189-1	0.0640218	0.0776617	0.022	0.028	1
USP46-AS1	0.0640582	-0.146153	0.016	0.021	1
lnc-AKAP9-3	0.0640769	-0.209986	0.011	0.015	1
STK36	0.06408	0.183668	0.029	0.035	1
ZMIZ1-AS1	0.0641969	-0.31879	0.01	0.013	1
lnc-CDC27-2	0.064228	-0.145452	0.029	0.036	1
MEIG1	0.0642797	0.160539	0.018	0.024	1
lnc-HAO2-2	0.0643118	0.268944	0.035	0.029	1
AC127070.4	0.0643769	-0.0745961	0.011	0.015	1
lnc-THAP7-3	0.0644258	0.409152	0.023	0.029	1
lnc-SPG21-45	0.0645036	0.102315	0.026	0.033	1
DKK1	0.0645231	0.0531103	0.007	0.011	1
VPS37C	0.0645937	0.170542	0.04	0.047	1
lnc-TSPAN4-2	0.0647679	0.173043	0.015	0.02	1
ZMYM1	0.0647787	0.1546	0.113	0.128	1
CEP76	0.0648688	0.0625301	0.038	0.046	1
lnc-FAM156A-1	0.0648855	-0.103742	0.008	0.012	1
HAR1A	0.0648899	0.278381	0.007	0.011	1
SMIM4	0.064929	0.158395	0.133	0.149	1
C9orf16	0.064969	-0.00374385	0.781	0.828	1
lnc-EGR2-5	0.0649752	-0.190854	0.034	0.041	1
lnc-UNC93B1-5	0.0649926	0.0471218	0.073	0.083	1
PTOV1	0.0650298	0.0242813	0.641	0.707	1
SSPN	0.0650442	0.481736	0.066	0.059	1
SYNE4	0.0650614	0.0623623	0.035	0.042	1
AC090360.1	0.0651643	-0.150822	0.01	0.013	1
lnc-NDUFS7-6	0.0652011	-0.269112	0.01	0.014	1
SMARCD2	0.0654396	0.303757	0.056	0.066	1
lnc-SUMO4-2	0.0654433	0.477324	0.016	0.012	1
SLC19A2	0.065476	0.133012	0.027	0.034	1
NR2C2	0.0654807	0.142565	0.069	0.079	1
JADE1	0.0654824	0.332875	0.247	0.244	1
SSC5D	0.0654928	0.508989	0.035	0.03	1
AC136352.4	0.0655503	0.183287	0.015	0.019	1
AC024293.1	0.0655659	-0.0532759	0.025	0.031	1
lnc-FAM71F2-5	0.0655969	-0.319354	0.013	0.017	1
MASTL	0.065598	0.26526	0.023	0.029	1
AQP5	0.0656554	0.289793	0.012	0.016	1
lnc-GATAD1-4	0.0656657	-0.690152	0.012	0.016	1
NKAPP1	0.0657006	-0.0160668	0.033	0.04	1
lnc-MSLN-2	0.0657264	-0.0432292	0.01	0.014	1
lnc-SPACA5-1	0.0659564	-0.196116	0.007	0.01	1
MT-CYB	0.0659817	-0.00417799	0.998	0.999	1
GIN1	0.0659903	0.102146	0.08	0.091	1
LINC02356	0.0660383	-0.472326	0.008	0.011	1
lnc-ZNF14-3	0.0661792	0.58721	0.011	0.008	1
HAUS8	0.0662112	-0.178401	0.017	0.022	1
WASH3P	0.0662468	0.204111	0.1	0.114	1
lnc-ANKRD27-1	0.0662749	0.22591	0.017	0.022	1
TAF8	0.0663546	-0.136189	0.035	0.042	1
SRSF8	0.0664206	0.170482	0.337	0.384	1
SMTN	0.0664495	0.0283478	0.033	0.04	1
PDS5A	0.066487	0.160577	0.192	0.216	1
IAH1	0.0665496	0.0394799	0.454	0.508	1
ZNF740	0.0666009	0.0627205	0.042	0.05	1
ZNF513	0.0666618	0.251953	0.057	0.066	1
HSP90AB3P	0.0666623	0.0668927	0.015	0.02	1
NPHP3	0.0666867	0.107209	0.082	0.093	1
SNX3	0.066688	0.0395013	0.543	0.605	1
GSTO2	0.066691	0.504811	0.101	0.093	1
TSPAN9	0.0667912	0.215806	0.054	0.063	1
STON1	0.0667953	0.656775	0.013	0.009	1
FOXN3-AS1	0.0668101	0.861937	0.022	0.018	1
lnc-ZNF579-1	0.066912	0.0208549	0.006	0.01	1
COL9A2	0.0669267	-0.0278305	0.095	0.107	1
AKAP14	0.0669324	0.0307944	0.029	0.035	1
lnc-CLSTN2-3	0.0669496	0.25569	0.017	0.022	1
GEMIN4	0.0669928	0.169213	0.029	0.035	1
MAP2K6	0.0670763	0.415829	0.17	0.164	1
BRCA1	0.067147	-0.0849819	0.013	0.017	1
ZNF254	0.0671893	0.117909	0.317	0.36	1
lnc-KLHL18-7	0.0672016	-0.0328078	0.018	0.023	1
lnc-DTWD2-1	0.0672129	0.54977	0.038	0.032	1
IZUMO4	0.0672626	0.00304704	0.032	0.039	1
CDC42EP3	0.0673332	0.229121	0.266	0.304	1
PDYN	0.0675829	0.807387	0.012	0.009	1
DIRC2	0.0675926	0.249478	0.081	0.093	1
lnc-NHP2-1	0.0676327	-0.499398	0.007	0.01	1
lnc-DTNBP1-10	0.0677373	-0.0840689	0.009	0.013	1
ARMC12	0.067903	-0.0506296	0.008	0.011	1
lnc-TSTD2-6	0.0679083	-0.465266	0.009	0.012	1
lnc-CXorf67-1	0.0682432	0.0910328	0.024	0.03	1
TCF7L2	0.0682846	-0.0287537	0.082	0.092	1
lnc-ETFBKMT-8	0.0683351	-0.00948828	0.022	0.027	1
ZMYND11	0.0683819	0.142003	0.346	0.393	1
FBXL7	0.0684906	0.0720702	0.023	0.029	1
BEST4	0.0685051	0.281	0.02	0.025	1
lnc-HIVEP1-1	0.068566	0.902897	0.01	0.007	1
RPS6KB2	0.0687424	0.107197	0.107	0.121	1
lnc-SELENOI-1	0.0687503	0.773725	0.02	0.016	1
lnc-NANOS1-3	0.0688448	0.0495455	0.008	0.011	1
CYP26A1	0.0688505	0.175955	0.02	0.026	1
RPL7AP66	0.0688586	0.0762476	0.156	0.173	1
AC008012.1	0.0688638	0.625356	0.02	0.015	1
MCM2	0.0688732	-0.237378	0.01	0.014	1
CD55	0.0689192	0.329624	0.121	0.138	1
TTC30B	0.0689774	0.139036	0.043	0.051	1
TCEAL5	0.0689942	0.0955632	0.473	0.535	1
SNAP25-AS1	0.0691854	0.0928389	0.013	0.017	1
lnc-SEC22A-14	0.069206	-0.13413	0.026	0.032	1
NKILA	0.0692701	-0.427405	0.011	0.016	1
MAFA-AS1	0.0694891	0.00390934	0.021	0.026	1
KCNAB1	0.0694972	-0.315353	0.027	0.033	1
B4GALT1	0.0696258	-0.0934628	0.04	0.048	1
DSTNP2	0.0696546	0.0423062	0.023	0.029	1
SLC24A1	0.0696747	0.671184	0.01	0.007	1
TAX1BP3	0.0696749	0.118833	0.049	0.057	1
LANCL3	0.069744	0.180498	0.051	0.06	1
ZNF16	0.0697565	0.158851	0.027	0.033	1
SGSM3	0.0697896	0.0136692	0.02	0.025	1
GOLGA6L4	0.0697896	-0.0964361	0.01	0.013	1
NETO1	0.069808	0.0229544	0.021	0.027	1
ZSCAN20	0.0698966	-0.291784	0.009	0.013	1
SLC4A10	0.069955	0.177304	0.05	0.059	1
CNTN3	0.0699593	0.425676	0.061	0.053	1
lnc-CHURC1-1	0.0700091	-0.140046	0.01	0.013	1
UCP2	0.0700525	0.398008	0.063	0.055	1
PHIP	0.0701273	0.00386623	0.531	0.602	1
SOWAHA	0.0701592	0.239799	0.011	0.016	1
C1QL3	0.0702171	0.200541	0.007	0.011	1
SHMT1	0.0702772	-0.116459	0.013	0.018	1
TET2-AS1	0.0703462	-0.596788	0.014	0.019	1
lnc-REEP3-12	0.070499	0.00110927	0.008	0.012	1
ATP5MF	0.070523	-0.00182778	0.69	0.758	1
ZNF816	0.0706172	-0.176269	0.011	0.015	1
WDR97	0.070644	-0.571672	0.01	0.014	1
MAP6	0.0706677	0.00264217	0.745	0.803	1
IPO4	0.0707226	0.370859	0.021	0.027	1
lnc-GRHPR-7	0.0707612	-0.464078	0.006	0.01	1
lnc-NBN-1	0.0708117	0.131626	0.144	0.161	1
ABHD14A	0.0708248	0.0436355	0.51	0.568	1
lnc-C1GALT1C1-1	0.0708679	-0.0157905	0.008	0.011	1
STK32A	0.0708882	0.1864	0.153	0.171	1
PHACTR4	0.0709051	0.204293	0.259	0.293	1
MCF2	0.0709125	0.46168	0.019	0.024	1
KHDRBS1	0.0710045	0.0640156	0.757	0.792	1
ZCCHC3	0.0710666	0.195715	0.174	0.197	1
SNRPEP4	0.0710722	0.130333	0.024	0.03	1
CYTL1	0.0710901	0.424077	0.012	0.009	1
FGD5-AS1	0.0711018	0.128529	0.409	0.47	1
EMILIN1	0.071155	-0.188176	0.019	0.024	1
lnc-WDR45B-1	0.0712013	0.0961865	0.034	0.041	1
lnc-SPPL2A-1	0.0712499	0.132224	0.047	0.055	1
PEX12	0.0712787	0.126596	0.024	0.03	1
FAM214A	0.07128	0.141656	0.104	0.118	1
lnc-TUNAR-1	0.0713472	-0.176786	0.009	0.013	1
PI4K2B	0.0713666	-0.446645	0.009	0.013	1
OSGIN1	0.0714025	-0.126994	0.009	0.013	1
PI4KAP2	0.0714403	0.112326	0.06	0.07	1
lnc-SYNE2-3	0.0714857	-0.0261058	0.034	0.041	1
lnc-ERICH1-19	0.0714893	0.0791926	0.119	0.133	1
MET	0.0715845	0.489158	0.047	0.041	1
MALRD1	0.0716564	-0.277008	0.006	0.01	1
NT5DC2	0.0718911	0.149351	0.409	0.471	1
U2AF1	0.0719097	-0.311774	0.017	0.021	1
KDF1	0.071971	-0.250669	0.01	0.014	1
lnc-ARHGAP11A-7	0.0720367	-0.189366	0.008	0.012	1
BCAS4	0.0720646	0.144967	0.31	0.353	1
CYB5D2	0.0721166	0.224329	0.279	0.319	1
SFR1	0.0722062	0.0906132	0.036	0.043	1
NUP37	0.0722286	0.167342	0.069	0.079	1
PPP4C	0.0722783	0.131	0.432	0.495	1
TRERF1	0.0723041	0.0791586	0.057	0.066	1
PARP3	0.0723896	-0.112558	0.012	0.016	1
CUBN	0.0724394	-0.238264	0.012	0.016	1
lnc-ATP8A2-2	0.0724951	-0.0888715	0.021	0.026	1
RPL18	0.0725634	0.0121285	0.988	0.968	1
LINC01138	0.0725748	0.209128	0.08	0.092	1
SASH1	0.072575	0.4582	0.117	0.109	1
TNKS2-AS1	0.0726572	1.12183	0.011	0.008	1
RPL7P60	0.0727125	-0.16162	0.012	0.016	1
PPIL6	0.0727994	0.268126	0.115	0.13	1
lnc-N6AMT1-1	0.0728047	-0.310815	0.012	0.016	1
CCDC62	0.0729205	-0.0495937	0.013	0.017	1
HEXB	0.0729759	0.208419	0.17	0.19	1
SLC31A2	0.0729772	0.113295	0.015	0.019	1
lnc-SPATA5L1-2	0.0731089	-0.143118	0.008	0.011	1
lnc-SULF1-3	0.0731195	0.187897	0.091	0.104	1
lnc-ALG12-5	0.0731412	-0.332833	0.01	0.014	1
lnc-TTC30B-1	0.073172	0.104247	0.169	0.188	1
RSRP1	0.0732173	0.179533	0.068	0.079	1
MBTD1	0.0732363	0.0814232	0.079	0.09	1
LGI1	0.0732423	0.0527517	0.112	0.125	1
lnc-GPR75-ASB3-4	0.0735109	-0.167574	0.02	0.025	1
IL6R	0.0735403	-0.125056	0.009	0.012	1
lnc-TIMM22-2	0.0735813	0.890266	0.013	0.009	1
MYO16	0.0736636	0.0167426	0.076	0.086	1
lnc-FANCC-74	0.0736971	-0.0579051	0.009	0.013	1
ZSWIM1	0.0738075	0.187062	0.013	0.018	1
lnc-USP25-9	0.0738657	-0.146842	0.009	0.012	1
ZSCAN25	0.0738977	0.15181	0.026	0.032	1
lnc-ST8SIA4-3	0.0739895	0.11448	0.02	0.026	1
SLK	0.0740208	0.45081	0.265	0.27	1
SLC1A3	0.0740361	-0.0258402	0.012	0.016	1
lnc-GABRA2-1	0.0741203	-0.129477	0.012	0.016	1
LINC00629	0.0742148	-0.276283	0.014	0.019	1
lnc-CCT8-6	0.0742488	0.273654	0.02	0.025	1
FLRT3	0.0742745	0.125216	0.092	0.104	1
lnc-RHOT1-1	0.0745184	-0.212311	0.007	0.01	1
LINC02019	0.0745547	-0.0148681	0.012	0.016	1
IFT57	0.0745663	0.129352	0.363	0.41	1
ILF2	0.0745665	0.0765605	0.531	0.61	1
lnc-CD40LG-2	0.0747512	0.0240777	0.025	0.031	1
NHS	0.0748311	0.140002	0.091	0.103	1
AC012065.5	0.0748647	0.320149	0.007	0.011	1
APLP1	0.0748958	0.0331389	0.797	0.84	1
GJC2	0.0749587	-0.0441108	0.009	0.012	1
ZBTB14	0.0749773	0.25105	0.059	0.068	1
IKBIP	0.0749988	0.225857	0.143	0.161	1
DAB1	0.0750376	0.26584	0.051	0.06	1
lnc-PCED1B-5	0.0751238	0.00171774	0.034	0.041	1
C9orf24	0.075217	0.533827	0.052	0.045	1
KCTD21	0.0752765	0.0183685	0.023	0.029	1
SLC44A5	0.075351	0.0455215	0.061	0.07	1
ALDH9A1	0.0753705	0.22644	0.174	0.196	1
NHLRC1	0.0754268	0.164589	0.012	0.016	1
lnc-SLC25A6-4	0.0756166	0.113451	0.025	0.031	1
NUB1	0.0756275	0.189929	0.297	0.338	1
LYN	0.0756483	0.871093	0.01	0.007	1
FAM83H	0.0756498	-0.0477426	0.012	0.017	1
lnc-ABCG1-1	0.0758151	-0.136842	0.016	0.021	1
FST	0.075836	-0.265893	0.015	0.02	1
MINDY4	0.075982	-0.132194	0.016	0.021	1
LOXL2	0.076053	-0.0659101	0.012	0.016	1
TACR3	0.0760536	-0.0761486	0.012	0.016	1
lnc-TRAF6-2	0.0762158	-0.197785	0.018	0.023	1
PMS2P3	0.0762494	0.33571	0.014	0.018	1
AC114490.3	0.0762599	-0.0765036	0.01	0.014	1
RBM38	0.0762752	0.131461	0.049	0.058	1
EPB41L4A-AS1	0.0763514	0.0365313	0.528	0.592	1
lnc-ITGA9-5	0.0764178	-0.264857	0.011	0.015	1
AMT	0.0764216	-0.143769	0.019	0.024	1
SNHG3	0.076456	0.290303	0.055	0.064	1
lnc-PHYHIP-1	0.0764922	-0.0733281	0.013	0.017	1
lnc-CAPN15-3	0.0765383	-0.427927	0.013	0.017	1
lnc-TSPYL6-5	0.0765785	0.0218783	0.026	0.032	1
ARF4-AS1	0.0766864	0.113104	0.055	0.064	1
NKX6-1	0.076695	-0.219132	0.017	0.022	1
lnc-ILKAP-2	0.0767034	-0.352714	0.011	0.015	1
lnc-SLC2A3-4	0.0767839	-0.0187092	0.014	0.018	1
lnc-OFD1-2	0.0768	-0.272392	0.008	0.012	1
PTGDS	0.0768449	0.630916	0.094	0.086	1
FZD4	0.0768767	0.379759	0.018	0.014	1
INPP5B	0.0769415	0.113488	0.037	0.044	1
TTC39B	0.077044	0.0454973	0.046	0.054	1
PLTP	0.0771715	0.451881	0.195	0.193	1
YBX3	0.0772302	0.316887	0.139	0.131	1
lnc-NOP9-1	0.0772522	-0.0111798	0.037	0.044	1
FKBP10	0.0772701	0.0345442	0.106	0.119	1
PCBP1	0.0772924	0.0279857	0.6	0.672	1
UBAC2-AS1	0.0772963	-0.404358	0.017	0.021	1
KCTD21-AS1	0.077313	-0.0432422	0.012	0.016	1
SNX25	0.0773354	0.119918	0.066	0.075	1
lnc-TAF13-2	0.0773411	-0.403592	0.01	0.013	1
lnc-RTEL1-2	0.0774323	0.285835	0.037	0.044	1
AMIGO2	0.0775781	0.552693	0.07	0.063	1
MYCN	0.0775868	0.15717	0.041	0.049	1
lnc-GGCT-1	0.0776102	0.0457725	0.248	0.276	1
lnc-RASSF7-1	0.077627	0.717773	0.013	0.01	1
BCL2L11	0.077694	-0.0949191	0.026	0.031	1
ATRAID	0.0777651	0.292895	0.455	0.5	1
lnc-ATAD5-9	0.0777696	0.151878	0.075	0.086	1
DHRS4	0.0778138	0.126595	0.045	0.053	1
ATAD2	0.0778969	0.0157851	0.02	0.026	1
lnc-PTDSS1-3	0.0779411	-0.127151	0.009	0.013	1
ZNF681	0.0780646	0.310315	0.057	0.066	1
LINC00893	0.0780759	0.121272	0.048	0.056	1
lnc-ZNF33B-5	0.0781032	0.0164543	0.021	0.027	1
DUSP6	0.078108	0.147996	0.197	0.219	1
PPP1R32	0.0781124	-0.231285	0.017	0.021	1
AC130304.1	0.0781225	-0.410245	0.007	0.011	1
INHBA-AS1	0.0781864	0.160825	0.038	0.045	1
GIPR	0.0782324	0.13978	0.039	0.046	1
SESN3	0.0783362	0.0929983	0.18	0.199	1
ZNF614	0.0783807	0.220595	0.057	0.067	1
lnc-TIAL1-1	0.0783919	-0.291356	0.009	0.012	1
AC090740.1	0.0784193	-0.0340852	0.074	0.084	1
HAUS7	0.0784696	-0.676633	0.007	0.01	1
C6orf118	0.0785031	0.0437798	0.018	0.023	1
TNFRSF19	0.078555	-0.0327293	0.057	0.065	1
ELOVL2-AS1	0.0785659	0.192738	0.008	0.012	1
lnc-TMBIM4-6	0.0785661	0.183967	0.395	0.409	1
VASH1-AS1	0.0785836	0.0164265	0.018	0.023	1
lnc-FAM173B-6	0.0787928	-0.390892	0.007	0.011	1
PRTN3	0.0788702	0.379766	0.021	0.027	1
CCDC7	0.0789343	0.0696556	0.038	0.045	1
NAE1	0.0790314	0.123721	0.415	0.472	1
LINC00265	0.0790611	-0.318461	0.014	0.018	1
GRM3	0.0791296	0.215014	0.087	0.1	1
lnc-DNAJB6-3	0.079148	-0.0585346	0.012	0.016	1
lnc-MDM4-8	0.0792136	-0.0687529	0.012	0.016	1
lnc-SPATA31D4-1	0.079219	-0.0624403	0.007	0.011	1
LTC4S	0.0794841	0.144961	0.015	0.02	1
TEPP	0.0794851	0.15088	0.011	0.015	1
PYCR2	0.0796305	0.184489	0.144	0.161	1
lnc-SLC30A7-3	0.0797485	-0.0603473	0.007	0.011	1
COBLL1	0.0797955	0.36964	0.016	0.012	1
TP53I13	0.079805	0.396674	0.243	0.244	1
lnc-EFCAB11-9	0.0798335	0.0421409	0.011	0.015	1
lnc-DDR2-3	0.0798424	-0.395775	0.007	0.01	1
lnc-C1orf122-3	0.0798717	-0.048088	0.009	0.012	1
SERPINE2	0.0799133	0.180918	0.374	0.382	1
RNF181	0.080007	0.101907	0.422	0.477	1
lnc-SEMA4B-2	0.0800421	0.0348515	0.02	0.025	1
TARDBP	0.0800707	0.210051	0.225	0.255	1
DDX50P1	0.0800905	-0.108433	0.022	0.027	1
lnc-CRIPT-5	0.0801002	0.062547	0.07	0.08	1
EEF1G	0.0801569	0.833656	0.013	0.01	1
lnc-SUMO2-2	0.0802249	0.134019	0.016	0.02	1
LINC00682	0.0802719	-0.216524	0.007	0.01	1
lnc-RBM12B-4	0.0802789	0.0660315	0.11	0.124	1
KDM4A	0.0803876	0.200082	0.071	0.081	1
CES5AP1	0.0804477	0.0452964	0.015	0.02	1
RTKN2	0.0805018	-0.01454	0.011	0.015	1
REX1BD	0.0805453	0.0275284	0.603	0.658	1
lnc-MRPS27-1	0.0806257	-0.14189	0.007	0.01	1
METTL15	0.0806696	0.18471	0.124	0.14	1
SGSH	0.0806885	-0.0682422	0.01	0.014	1
ANGPTL2	0.0808989	0.56594	0.041	0.035	1
SOCS6	0.0809514	0.179152	0.065	0.075	1
KLF2	0.0811053	-0.195293	0.01	0.014	1
TMEM267	0.0811198	0.151098	0.079	0.09	1
lnc-PPP2R3C-5	0.0812587	-0.0247057	0.008	0.012	1
lnc-CRISPLD2-2	0.081279	-0.180575	0.011	0.015	1
EVA1B	0.0813	0.310645	0.058	0.051	1
THTPA	0.0813449	0.281479	0.133	0.15	1
lnc-SNRPN-8	0.0813493	-0.118134	0.846	0.884	1
C1orf210	0.0813607	0.421395	0.012	0.009	1
lnc-MARCH4-2	0.0814442	0.107142	0.01	0.014	1
AC092117.2	0.081537	0.00838592	0.018	0.023	1
lnc-ERO1A-2	0.0815385	0.00372386	0.007	0.01	1
CNIH4	0.0815474	0.161917	0.329	0.373	1
SNURF	0.0815842	-0.194348	0.022	0.027	1
lnc-RAB1A-11	0.0815892	0.127859	0.125	0.14	1
lnc-SNAI1-3	0.0816225	-0.147187	0.013	0.017	1
LINC02363	0.0816681	-0.372817	0.008	0.011	1
KRTCAP3	0.0816983	0.360274	0.056	0.049	1
lnc-RFX3-3	0.0817099	0.0949589	0.009	0.012	1
ZNF296	0.0817181	-0.0350348	0.01	0.014	1
lnc-AKAP12-1	0.0817777	0.0212679	0.091	0.102	1
lnc-RAD1-5	0.0818267	-0.224053	0.013	0.018	1
ANAPC16	0.0818813	0.178853	0.518	0.561	1
ZNF287	0.0819095	0.0988031	0.039	0.046	1
POC1B	0.0819293	-0.0260638	0.033	0.04	1
TCEAL3	0.0820171	0.0730856	0.473	0.534	1
F11R	0.082132	0.0911555	0.054	0.063	1
IRF5	0.082179	-0.0923306	0.014	0.018	1
lnc-RAP1GDS1-3	0.082187	0.220219	0.015	0.02	1
UBTF	0.0822283	0.195386	0.318	0.363	1
BEST1	0.0822507	0.0927497	0.025	0.03	1
ARL6IP1	0.0822634	0.0586649	0.522	0.599	1
MAD2L1BP	0.0822744	0.337469	0.137	0.156	1
CRB1	0.0824533	0.437377	0.048	0.042	1
HTR7P1	0.0825019	-0.219019	0.009	0.013	1
lnc-RARA-1	0.0826142	0.202995	0.014	0.019	1
lnc-NBPF11-1	0.0826501	0.420894	0.017	0.014	1
MT-TT	0.0826829	-0.0325097	0.007	0.01	1
lnc-MAVS-3	0.0827483	0.618291	0.046	0.04	1
lnc-VIP-1	0.0828241	0.0825669	0.032	0.038	1
lnc-SCGB2B2-130	0.0828483	-0.210641	0.019	0.024	1
lnc-TGIF1-9	0.082861	0.366365	0.027	0.023	1
lnc-INPP4B-2	0.0829326	-0.0421042	0.053	0.061	1
ZNF280B	0.0829386	0.227991	0.093	0.106	1
lnc-ERMN-4	0.0829422	-0.301098	0.018	0.022	1
lnc-CALML6-1	0.0829506	0.0691485	0.011	0.015	1
C20orf203	0.0829871	-0.216207	0.008	0.012	1
AC093028.1	0.0830228	-0.0495098	0.013	0.017	1
C1QBP	0.0830598	0.023531	0.574	0.642	1
PEX6	0.0830928	0.325498	0.112	0.127	1
POLR2J3	0.0831151	0.114675	0.246	0.275	1
AC011498.7	0.0831693	-0.131236	0.02	0.025	1
KLHL25	0.0831788	0.253397	0.041	0.049	1
PANO1	0.083198	0.188123	0.029	0.036	1
RPL10P15	0.0832021	-0.187163	0.015	0.019	1
AC005839.1	0.0832225	-0.200772	0.019	0.024	1
BAALC-AS1	0.0833857	-0.0970524	0.01	0.014	1
DNPH1	0.0834189	0.18054	0.285	0.323	1
lnc-DDX27-3	0.0834533	-0.189511	0.006	0.01	1
ZEB1-AS1	0.083572	0.153201	0.089	0.1	1
lnc-CMTM7-2	0.0837662	-0.221651	0.014	0.019	1
ANKRD30BL	0.0837674	-0.229305	0.007	0.01	1
SNHG16	0.0838756	0.057617	0.417	0.468	1
ZNF529-AS1	0.0839209	0.206302	0.114	0.129	1
AC017007.2	0.0839674	-0.515846	0.008	0.011	1
TAB2	0.0840114	0.208851	0.137	0.154	1
AMMECR1	0.0840518	-0.0531335	0.03	0.036	1
FAM89A	0.084186	0.400727	0.044	0.052	1
AC139795.1	0.0842123	0.302756	0.018	0.023	1
CYP20A1	0.0842396	0.121518	0.116	0.129	1
SESN2	0.0842681	0.383482	0.145	0.137	1
PFN1P2	0.0843801	-0.215399	0.008	0.012	1
P2RX5-TAX1BP3	0.0845401	0.059879	0.006	0.01	1
lnc-UTP23-11	0.0845787	0.915627	0.01	0.007	1
lnc-GHRH-3	0.0846077	-0.13387	0.015	0.02	1
lnc-TAAR9-3	0.0846317	-0.214181	0.011	0.015	1
TAS2R4	0.0847314	0.0270179	0.024	0.029	1
LINC00471	0.0847884	0.01754	0.018	0.023	1
TNNC1	0.0848755	-0.503295	0.007	0.011	1
FBXL8	0.0849497	-0.39721	0.007	0.011	1
LPXN	0.0851675	-0.0737825	0.011	0.015	1
lnc-GRK2-1	0.0852813	0.0104929	0.015	0.019	1
RPL39P3	0.0853619	0.138175	0.11	0.123	1
VTRNA1-3	0.0856813	0.271303	0.022	0.027	1
KIAA1324L	0.0857591	0.148265	0.164	0.184	1
KIAA0391	0.0859199	-0.11579	0.013	0.018	1
RLN2	0.0859979	-0.0649994	0.01	0.013	1
MAMSTR	0.0860736	0.240209	0.023	0.029	1
DHH	0.0862875	0.159625	0.016	0.021	1
PDIA3	0.0863266	0.101142	0.687	0.732	1
AL022326.2	0.0865481	-0.198232	0.015	0.02	1
lnc-MUC4-1	0.0866029	0.179959	0.043	0.05	1
C2orf92	0.0866531	0.0494569	0.011	0.014	1
HIST1H2BH	0.0866753	-0.55081	0.009	0.013	1
lnc-OPN4-1	0.0868097	0.0466017	0.021	0.026	1
MEGF6	0.0868553	-0.0703004	0.016	0.02	1
PNISR	0.0869545	0.0427993	0.803	0.854	1
DIABLO	0.0870044	0.237043	0.012	0.016	1
DEPTOR	0.0870494	0.823112	0.025	0.02	1
lnc-CPVL-4	0.0870586	0.673183	0.012	0.009	1
lnc-LRRC31-4	0.0870589	0.00938414	0.031	0.037	1
PPP1CA	0.0871279	0.141592	0.37	0.422	1
IQCH	0.0871665	0.0708097	0.022	0.027	1
DSC2	0.0872433	0.687407	0.026	0.021	1
PPM1L	0.0874224	0.237729	0.131	0.148	1
lnc-GPX7-1	0.0874692	-0.00517962	0.011	0.015	1
RHOG	0.0874889	0.23953	0.049	0.058	1
AC131212.3	0.0875353	0.028688	0.008	0.011	1
DPY19L2P4	0.0876466	-0.0971477	0.007	0.01	1
lnc-FAM72B-8	0.0876746	0.196688	0.025	0.031	1
CDH1	0.0877307	-0.49419	0.007	0.01	1
ALDH16A1	0.087751	0.0238117	0.034	0.04	1
CENPW	0.0879487	0.174013	0.05	0.058	1
LINC01063	0.0881177	0.044393	0.008	0.011	1
lnc-C18orf63-4	0.0881213	-0.437394	0.009	0.013	1
GLYCTK-AS1	0.0881524	-0.0410689	0.026	0.031	1
GNG5	0.0881767	0.147962	0.051	0.059	1
lnc-GUCA2A-1	0.0881965	-0.239047	0.01	0.014	1
ZC3H7A	0.0882793	0.219023	0.197	0.22	1
DHRS4L2	0.088306	0.449828	0.099	0.092	1
RPL36AL	0.0883298	-0.0175938	0.714	0.78	1
lnc-WDFY2-4	0.0883534	0.266584	0.024	0.029	1
ZXDA	0.0883871	-0.269619	0.013	0.018	1
lnc-GOLGA4-4	0.0883943	-0.0740544	0.049	0.057	1
PDLIM3	0.0884758	0.0346475	0.088	0.079	1
TOB2	0.0885097	0.27218	0.122	0.138	1
lnc-ACMSD-6	0.0885968	-0.316987	0.008	0.011	1
lnc-RBP5-1	0.0887555	0.0207154	0.009	0.012	1
DDOST	0.0887569	0.072828	0.504	0.579	1
lnc-ZNF391-5	0.0888194	0.253551	0.008	0.011	1
lnc-SIX3-1	0.0888559	0.438727	0.019	0.015	1
ZFHX4	0.0889542	0.126312	0.509	0.521	1
GOLIM4	0.0889929	0.181707	0.17	0.188	1
DNAH7	0.0891251	0.0249208	0.025	0.03	1
C22orf23	0.0891359	0.172834	0.017	0.021	1
ENAH	0.0891937	0.0295169	0.568	0.637	1
SZT2	0.0892059	0.13443	0.063	0.072	1
lnc-TERF1-3	0.0894736	0.566974	0.013	0.01	1
BMPER	0.0895376	0.124505	0.008	0.011	1
LIN28B-AS1	0.0897335	-0.0766845	0.016	0.02	1
NUCB2	0.0897972	0.0900076	0.606	0.674	1
PRPSAP2	0.089866	0.162567	0.343	0.389	1
KLF5	0.0899638	-0.018908	0.027	0.033	1
SPTBN1	0.0899718	0.0159	0.685	0.74	1
ZRANB3	0.0900185	0.172959	0.043	0.051	1
AC090616.6	0.0900203	-0.025725	0.024	0.03	1
lnc-C11orf95-1	0.0901813	0.254251	0.027	0.033	1
lnc-CCDC146-4	0.0901888	0.00314192	0.016	0.02	1
KMT5B	0.0902449	0.142977	0.388	0.442	1
TMEM98	0.0903915	0.454512	0.178	0.173	1
TMEM243	0.090421	0.603414	0.032	0.027	1
lnc-ZNF778-3	0.0904298	0.106631	0.008	0.012	1
U2AF1L4	0.0904627	0.209647	0.014	0.018	1
GSTZ1	0.0904923	0.266847	0.134	0.15	1
FAM157A	0.0906486	-0.5268	0.012	0.016	1
NUP43	0.0906881	0.18494	0.05	0.059	1
OIP5-AS1	0.0907966	0.108904	0.309	0.346	1
MICA	0.0908651	0.475327	0.017	0.014	1
TLCD2	0.0915087	0.395108	0.038	0.033	1
FBXW4	0.0915534	0.228176	0.096	0.109	1
lnc-USP20-6	0.0916201	-0.0637478	0.008	0.011	1
HPS6	0.0917522	0.314909	0.054	0.062	1
SNX7	0.0917598	0.0806439	0.135	0.149	1
lnc-EMCN-4	0.0917696	0.00299146	0.02	0.025	1
SGPP2	0.0918283	0.113401	0.02	0.025	1
STXBP4	0.0918454	-0.100077	0.053	0.06	1
LINC02018	0.0920091	-0.133686	0.018	0.023	1
TNS3	0.0920096	-0.293222	0.016	0.021	1
TRIM56	0.0920578	0.109467	0.037	0.044	1
lnc-MYOM2-4	0.0921878	-0.118796	0.009	0.012	1
lnc-PEX6-3	0.0921951	-0.105977	0.024	0.029	1
LRRC29	0.0921996	0.0881805	0.02	0.025	1
lnc-ACRV1-2	0.0924789	0.201738	0.04	0.047	1
PDLIM4	0.0925144	0.258655	0.267	0.264	1
RNF112	0.0926517	0.144739	0.045	0.053	1
RBMS2	0.0928308	-0.104002	0.033	0.04	1
ZNF547	0.0928405	-0.0842203	0.017	0.022	1
AXL	0.0928458	0.534232	0.024	0.02	1
lnc-UNC50-1	0.0929045	0.014135	0.022	0.028	1
TMED4	0.0929796	0.0917692	0.47	0.537	1
lnc-RPL39L-3	0.092987	0.406964	0.018	0.023	1
RB1-DT	0.093026	0.517119	0.022	0.017	1
MYH7	0.0930312	0.0960665	0.026	0.032	1
lnc-DSEL-1	0.0932932	-0.218358	0.009	0.012	1
ZNF662	0.0933791	0.691292	0.031	0.026	1
CD164	0.0933935	0.141586	0.04	0.047	1
LINC01550	0.0934239	-0.376516	0.009	0.012	1
TSPAN18	0.0935028	0.196297	0.129	0.145	1
PGF	0.0935049	0.342285	0.045	0.052	1
CNTN6	0.0935194	0.684477	0.055	0.049	1
GUCA1A	0.0935558	0.528685	0.044	0.052	1
CPSF2	0.0936025	0.181511	0.125	0.139	1
LMAN2	0.0936173	0.120374	0.435	0.498	1
lnc-SERPIND1-2	0.0936564	0.0503237	0.007	0.01	1
SYNE2	0.0936806	0.278354	0.299	0.303	1
lnc-TPPP-1	0.093684	0.085076	0.022	0.027	1
LINC01586	0.0937987	0.142837	0.014	0.018	1
lnc-ZNF683-6	0.0938283	-0.237672	0.007	0.01	1
lnc-ASCC2-1	0.0938302	0.0703864	0.083	0.094	1
lnc-TP53TG5-5	0.0938747	-0.217227	0.007	0.01	1
CLIC4	0.093952	0.185583	0.109	0.122	1
AC092835.1	0.0940241	0.0765446	0.043	0.051	1
GTPBP10	0.0942159	0.189127	0.091	0.102	1
lnc-BCKDHB-1	0.0943762	-0.0684041	0.008	0.011	1
NEUROD1	0.0944948	0.402303	0.034	0.029	1
LAMB2	0.0945033	0.253278	0.05	0.044	1
lnc-COP1-8	0.0945634	-0.822084	0.008	0.011	1
FOXP1-IT1	0.094773	-0.508799	0.01	0.014	1
KANK2	0.0947925	-0.0336054	0.028	0.034	1
TCERG1L	0.0948006	0.0101693	0.013	0.017	1
lnc-HYOU1-1	0.0948242	-0.29819	0.008	0.012	1
lnc-KATNAL2-1	0.0948609	0.211385	0.021	0.026	1
lnc-FBXL12-1	0.0949145	0.0856279	0.012	0.016	1
BACE2	0.0950476	-0.216476	0.029	0.035	1
LINC00674	0.0950776	-0.26991	0.008	0.012	1
AC126474.2	0.0951077	0.0440903	0.012	0.016	1
GNB1	0.0952687	-0.00191923	0.772	0.823	1
RGS11	0.0954915	0.2273	0.126	0.142	1
lnc-ST3GAL1-1	0.0955747	0.0761763	0.007	0.01	1
ZNF41	0.0955932	0.0146349	0.013	0.018	1
lnc-ERAP1-2	0.0956067	0.204779	0.024	0.03	1
LINC00877	0.0956617	0.112169	0.007	0.01	1
lnc-C9orf50-4	0.0957037	-0.157544	0.02	0.024	1
lnc-TOMM20-3	0.0958054	-0.246451	0.013	0.017	1
lnc-TMEM99-5	0.0958826	0.262774	0.031	0.037	1
lnc-SLC39A3-1	0.0959155	-0.204553	0.009	0.013	1
PEAK1	0.0959488	0.0296368	0.072	0.082	1
ACE	0.0959707	0.689436	0.022	0.018	1
POLR2J	0.0960853	0.0985221	0.453	0.521	1
ATRNL1	0.0961154	0.0572543	0.121	0.134	1
lnc-OTOGL-4	0.0961726	-0.248918	0.007	0.01	1
NDUFB2-AS1	0.0962243	-0.05669	0.011	0.015	1
AGO2	0.0963413	0.228797	0.153	0.171	1
RPA1	0.0963555	-0.214459	0.011	0.015	1
LINC01117	0.0964078	-0.24591	0.007	0.01	1
AC002558.1	0.0964845	-0.0877736	0.008	0.012	1
lnc-DCTN5-2	0.0966594	-0.240356	0.01	0.014	1
FGD3	0.0968631	-0.0546229	0.031	0.037	1
ADM5	0.0969876	0.089508	0.018	0.023	1
MRPL53	0.0970803	0.0900673	0.021	0.026	1
lnc-SGSM2-2	0.0970856	-0.309378	0.013	0.017	1
NCKIPSD	0.0971679	0.0245667	0.054	0.062	1
SDHB	0.0974632	0.179397	0.29	0.328	1
lnc-C1QL4-1	0.0974906	0.332118	0.01	0.014	1
LINC01829	0.0975342	-0.0293584	0.007	0.01	1
AC006213.6	0.0975766	-0.0967557	0.007	0.01	1
AC127024.5	0.0977074	-0.0833753	0.017	0.021	1
STEAP2	0.0977417	0.00116144	0.028	0.034	1
lnc-AARS-1	0.097769	0.143645	0.027	0.033	1
lnc-IL4R-2	0.097778	-0.127026	0.01	0.014	1
RASA1	0.0978392	0.135636	0.148	0.164	1
MCC	0.0978673	0.600876	0.038	0.032	1
INO80C	0.097871	0.191932	0.097	0.109	1
lnc-SAP130-3	0.0980997	-0.0820777	0.01	0.013	1
PELI1	0.0981788	0.192061	0.056	0.064	1
lnc-IER3-15	0.0982023	-0.250152	0.008	0.011	1
TRIP11	0.0982261	0.117043	0.329	0.369	1
AC073861.1	0.0982373	0.156789	0.098	0.109	1
lnc-PTHLH-1	0.0984573	0.018231	0.023	0.028	1
CGN	0.0985232	-0.0675909	0.036	0.043	1
SPNS1	0.0987494	0.130472	0.012	0.016	1
GRAMD1C	0.0989285	-0.220422	0.015	0.019	1
SAMD1	0.0989332	0.150356	0.409	0.467	1
AK7	0.099	-0.0535292	0.027	0.033	1
lnc-ABCC5-3	0.0990579	0.0420431	0.01	0.014	1
BGN	0.0991359	0.83893	0.011	0.008	1
RHPN2	0.0991385	0.0874216	0.042	0.049	1
lnc-AMY1B-1	0.0991728	-0.0430693	0.009	0.012	1
lnc-DNASE1L1-1	0.099192	0.165665	0.016	0.021	1
PTPRG-AS1	0.0993244	-0.100689	0.018	0.023	1
lnc-GOLGA6A-1	0.099444	0.19776	0.048	0.056	1
CAPN2	0.0994901	0.155173	0.217	0.242	1
URB1-AS1	0.0998	0.361745	0.093	0.105	1
CCDC169	0.0999745	-0.106888	0.016	0.02	1
ITM2A	0.100012	0.730573	0.011	0.008	1
GANC	0.100113	-0.0938891	0.036	0.042	1
FRMD4A	0.100257	0.252718	0.247	0.279	1
lnc-CTBP2-6	0.100319	-0.0860919	0.016	0.02	1
LRRC23	0.100372	0.0917482	0.085	0.096	1
lnc-CREB5-2	0.100384	0.887355	0.011	0.008	1
PDE7B	0.100388	0.657166	0.029	0.024	1
RPS17	0.100394	0.231192	0.22	0.247	1
ZNF844	0.100435	0.190097	0.096	0.108	1
lnc-OPHN1-7	0.100458	-0.0420703	0.008	0.011	1
LINC00884	0.10051	0.137228	0.127	0.142	1
SOX8	0.100514	0.102517	0.023	0.028	1
lnc-AGAP2-1	0.100538	0.204497	0.014	0.018	1
TMEM200A	0.100559	0.153446	0.089	0.1	1
lnc-C1orf226-1	0.100569	0.304289	0.01	0.014	1
MORF4L1P1	0.100622	0.0650083	0.025	0.031	1
ZNF563	0.100663	0.0512788	0.016	0.02	1
lnc-LYZL1-15	0.10073	0.380187	0.131	0.124	1
SMCR5	0.100917	0.14155	0.043	0.05	1
LINC00342	0.100949	-0.0341566	0.533	0.583	1
ITGAE	0.100983	0.101315	0.014	0.018	1
lnc-CD200-1	0.100986	0.553113	0.015	0.011	1
OR2L13	0.10099	0.312423	0.019	0.024	1
LINC00581	0.101005	-0.294199	0.007	0.01	1
TMEM94	0.101018	0.047248	0.052	0.06	1
RPL7AP60	0.101047	0.0626463	0.019	0.024	1
lnc-SPATA32-2	0.101053	0.264787	0.065	0.075	1
lnc-MAP1LC3B2-28	0.10111	0.0832025	0.058	0.067	1
STXBP3	0.101161	0.188653	0.146	0.162	1
lnc-TRMT2A-3	0.101271	-0.0491454	0.007	0.01	1
lnc-USP25-10	0.101305	0.0820874	0.023	0.028	1
lnc-ARF1-3	0.101308	-0.0380268	0.039	0.046	1
THAP10	0.101375	0.319303	0.057	0.066	1
FAM155A-IT1	0.101388	0.0829186	0.123	0.138	1
lnc-RPL28-1	0.101545	0.226878	0.013	0.017	1
CBR1	0.101553	0.412463	0.243	0.247	1
WNT7A	0.101593	-0.0412244	0.012	0.016	1
ARMC2	0.101628	0.0962892	0.038	0.045	1
GNRHR2	0.101634	-0.336798	0.008	0.012	1
lnc-RNMT-4	0.101766	-0.414173	0.013	0.017	1
CTBP1-DT	0.101771	0.202599	0.077	0.088	1
AP002495.1	0.101809	-0.0864537	0.024	0.029	1
lnc-ZNF132-1	0.101888	-0.469303	0.011	0.015	1
H2AFY2	0.102037	0.200884	0.375	0.43	1
NDUFC2	0.102065	0.0728323	0.774	0.82	1
PLCB4	0.102178	0.159796	0.191	0.212	1
LY6E-DT	0.102213	0.391782	0.011	0.014	1
CTC1	0.102385	-0.187191	0.015	0.019	1
ELK3	0.102502	0.898721	0.014	0.011	1
lnc-NKX2-4-5	0.102625	-0.278796	0.01	0.013	1
PSIP1	0.102634	0.03914	0.722	0.79	1
lnc-ZNF397-3	0.102639	-0.182839	0.026	0.032	1
lnc-SERPIND1-1	0.102925	0.16616	0.022	0.027	1
lnc-PIN4-1	0.102928	0.58888	0.013	0.01	1
RP2	0.102957	0.0773443	0.027	0.032	1
lnc-CDRT4-4	0.103117	0.0637536	0.056	0.064	1
LIN7A	0.103245	0.312848	0.094	0.106	1
lnc-JCHAIN-1	0.103273	0.0678226	0.017	0.021	1
DOCK7	0.103328	0.128837	0.317	0.357	1
EIF2S3	0.103367	0.308986	0.358	0.381	1
lnc-SHB-3	0.103613	0.492108	0.013	0.01	1
IGSF21	0.103714	0.463755	0.208	0.207	1
lnc-EXOSC8-1	0.103719	-0.0616241	0.008	0.012	1
lnc-ATP6V1C2-5	0.103846	0.144184	0.032	0.038	1
lnc-SNTG2-1	0.104004	1.35149	0.013	0.01	1
lnc-SEC24D-1	0.10408	-0.28259	0.017	0.021	1
lnc-ATP11A-2	0.104429	-0.133219	0.009	0.012	1
MREG	0.104435	0.0934032	0.013	0.016	1
SGPP1	0.104498	0.0312981	0.047	0.054	1
lnc-SEPSECS-4	0.104505	-0.146045	0.012	0.015	1
lnc-TASP1-3	0.104685	-0.407589	0.011	0.015	1
PLEKHA7	0.104703	-0.175728	0.012	0.015	1
SLC1A5	0.104804	0.531289	0.124	0.119	1
FANCC	0.104991	0.0104693	0.026	0.032	1
NFYA	0.105156	0.0608927	0.029	0.035	1
PCDHGB6	0.10535	0.323598	0.271	0.275	1
2025-09-11	0.105429	0.183891	0.545	0.589	1
PTPN20	0.105463	0.873514	0.018	0.014	1
PART1	0.105746	-0.0836586	0.015	0.019	1
lnc-PCDH1-2	0.105796	-0.178778	0.018	0.022	1
lnc-DYNLL2-3	0.105844	0.0135456	0.011	0.014	1
MPP5	0.105846	0.145406	0.054	0.062	1
ERCC5	0.105875	0.0200872	0.015	0.02	1
ZNF665	0.106005	0.284739	0.035	0.042	1
lnc-DNAH10OS-8	0.106013	-0.228906	0.01	0.013	1
SFTPD	0.106073	0.0559688	0.016	0.02	1
DARS	0.106133	0.247614	0.192	0.215	1
lnc-BTBD17-3	0.106163	0.119198	0.009	0.012	1
LINC00672	0.106199	0.0420894	0.008	0.011	1
PGGT1B	0.106338	0.131864	0.116	0.13	1
LINC01560	0.106584	0.231895	0.062	0.071	1
DPY19L1P1	0.106674	-0.08428	0.022	0.027	1
lnc-RWDD1-1	0.107052	-0.00275223	0.01	0.013	1
LINC00621	0.107105	0.0712783	0.019	0.023	1
AC005912.1	0.107113	-0.0445661	0.024	0.029	1
EEF1DP7	0.107226	0.0951271	0.008	0.011	1
PMS2P4	0.107243	-0.280646	0.01	0.014	1
C10orf82	0.107554	0.250566	0.052	0.06	1
OPRK1	0.107695	0.322128	0.01	0.014	1
MEIS1-AS3	0.107739	0.447524	0.01	0.008	1
COMMD3	0.107795	0.127066	0.451	0.515	1
L3MBTL4	0.107803	0.118547	0.01	0.013	1
PRR11	0.107857	-0.262147	0.009	0.012	1
lnc-WFS1-3	0.107897	-0.261543	0.008	0.011	1
AC073869.1	0.108004	-0.0499479	0.009	0.012	1
GADD45GIP1	0.108036	0.0776267	0.68	0.712	1
UQCRB	0.108091	0.045417	0.88	0.904	1
lnc-AKR7A3-1	0.108093	0.102192	0.057	0.065	1
AC104791.2	0.108502	-0.22588	0.013	0.016	1
lnc-DCTD-14	0.108529	0.738087	0.021	0.017	1
CCDC152	0.108621	0.0155987	0.097	0.108	1
lnc-BARX2-3	0.108769	-0.287564	0.007	0.01	1
SENP1	0.108955	0.0782151	0.057	0.065	1
OCLN	0.109197	-0.0749902	0.015	0.019	1
SOHLH2	0.109303	0.0549992	0.011	0.015	1
GTF2H2	0.109342	0.34094	0.208	0.205	1
LINC02100	0.109343	-0.0932702	0.007	0.01	1
ITPR1	0.109418	-0.086172	0.025	0.03	1
EFCAB6	0.109493	-0.0697819	0.01	0.014	1
CD63	0.109505	-0.0031475	0.819	0.852	1
lnc-ADAMTS15-2	0.109517	-0.1572	0.007	0.01	1
lnc-CTDSPL2-2	0.109548	0.603681	0.011	0.008	1
TMTC1	0.109663	0.345424	0.055	0.063	1
lnc-CES5A-3	0.109666	0.0407738	0.032	0.038	1
HMGB1P24	0.109862	-0.0478481	0.008	0.011	1
PARP10	0.109924	1.01971	0.01	0.007	1
lnc-CLDN10-9	0.110184	-0.329635	0.008	0.011	1
LYG1	0.110334	0.00464921	0.007	0.01	1
lnc-FRMD5-3	0.110456	0.0115818	0.014	0.018	1
RHOD	0.11051	-0.152881	0.015	0.019	1
lnc-CRLF1-4	0.110597	-0.0568512	0.013	0.017	1
LINC00900	0.110603	0.0870691	0.007	0.01	1
lnc-SHOX2-8	0.110715	-0.107793	0.01	0.014	1
SCN11A	0.110852	-0.0597973	0.008	0.011	1
PTCH1	0.110913	0.0310612	0.05	0.058	1
AGBL3	0.110998	0.140044	0.021	0.026	1
lnc-NSFL1C-2	0.110999	-0.331226	0.013	0.017	1
ARHGEF12	0.111006	0.0560229	0.413	0.461	1
COPZ2	0.111256	0.961922	0.01	0.007	1
GPRC5B	0.11128	0.360665	0.048	0.056	1
RNASEH2B-AS1	0.111343	-0.304388	0.008	0.011	1
lnc-CCDC175-2	0.111427	0.00866558	0.02	0.024	1
AL022345.4	0.111597	0.0393402	0.024	0.03	1
lnc-PBDC1-8	0.111692	-0.0567684	0.01	0.013	1
BTG1	0.111698	-0.0115361	0.675	0.743	1
ZDHHC1	0.111737	0.646753	0.042	0.036	1
HHIPL1	0.111757	0.151501	0.01	0.014	1
lnc-SUSD6-2	0.112128	0.205386	0.011	0.015	1
TMEM246	0.112285	0.207228	0.323	0.37	1
GSEC	0.112302	0.333876	0.036	0.042	1
PCDHGA12	0.112373	0.844581	0.012	0.009	1
COL4A5	0.112454	0.122766	0.054	0.048	1
DCP1B	0.112596	0.146747	0.074	0.084	1
TIGD6	0.112652	0.0964762	0.02	0.025	1
MITF	0.112662	0.152412	0.008	0.011	1
lnc-SERINC1-8	0.112959	0.030272	0.009	0.012	1
ZNF571-AS1	0.113077	-0.0215774	0.013	0.017	1
lnc-METTL26-1	0.113148	0.0490019	0.018	0.023	1
SH3TC1	0.113167	0.417754	0.018	0.015	1
lnc-PRDM11-3	0.11341	0.15795	0.038	0.045	1
lnc-PACRG-2	0.113453	-0.151689	0.016	0.02	1
lnc-TCP11L2-1	0.113669	0.297602	0.027	0.033	1
PRDM12	0.113772	0.112133	0.015	0.019	1
lnc-ZNF33A-2	0.11389	0.0890279	0.012	0.015	1
lnc-CA4-3	0.114131	0.0275209	0.035	0.042	1
FAM208B	0.114195	0.174528	0.149	0.166	1
CTSH	0.114353	0.0874649	0.059	0.067	1
RPH3AL	0.114405	0.118148	0.04	0.047	1
FAM3B	0.114672	-0.296107	0.01	0.014	1
P2RX4	0.114723	0.114181	0.052	0.059	1
C2orf72	0.114748	0.0674531	0.026	0.032	1
EIF1AXP1	0.114815	-0.110151	0.007	0.01	1
WDR70	0.115069	0.254108	0.105	0.118	1
FAM135A	0.115121	0.187624	0.123	0.137	1
AC127024.8	0.115149	-0.211993	0.02	0.024	1
lnc-TMEM138-10	0.115155	-0.105157	0.012	0.016	1
lnc-MAP1LC3B-1	0.115344	0.193525	0.017	0.021	1
lnc-PACRG-4	0.115382	-0.10481	0.035	0.041	1
lnc-C16orf78-5	0.115403	0.336972	0.082	0.093	1
RHNO1	0.115488	0.227217	0.185	0.206	1
ERMARD	0.11554	0.238223	0.029	0.034	1
FAM171B	0.115553	0.103883	0.441	0.492	1
ATE1-AS1	0.115556	0.885728	0.01	0.008	1
CC2D2A	0.115624	0.296513	0.084	0.095	1
OST4	0.115787	0.117351	0.601	0.661	1
RARRES1	0.115894	0.244886	0.015	0.019	1
lnc-SCAF8-2	0.115911	-0.441378	0.01	0.014	1
lnc-ERLEC1-7	0.115922	0.175189	0.045	0.053	1
CRTC2	0.115931	-0.00798369	0.039	0.046	1
GLDC	0.116077	0.119321	0.04	0.047	1
ADD3-AS1	0.116115	0.152155	0.009	0.012	1
PROSER2	0.116186	0.0264018	0.01	0.013	1
WASH2P	0.116342	-0.145017	0.01	0.013	1
lnc-CHP1-6	0.116599	-0.351945	0.007	0.01	1
AP000892.3	0.116811	0.107868	0.025	0.03	1
lnc-SHOC2-1	0.116819	0.0477615	0.027	0.033	1
TIGD7	0.116821	0.260768	0.045	0.053	1
lnc-KATNAL2-7	0.116948	-0.00999387	0.008	0.011	1
ZNF77	0.116948	0.0347607	0.047	0.054	1
PPIA	0.117149	-0.00259534	0.867	0.894	1
IQUB	0.117293	-0.271718	0.027	0.032	1
lnc-RTL8C-1	0.117306	-0.0477519	0.02	0.025	1
GUCY1A2	0.117492	0.324232	0.055	0.063	1
MMP16	0.11766	0.189587	0.132	0.147	1
GAB1	0.117985	0.0568271	0.033	0.039	1
lnc-HSD17B12-1	0.118038	-0.051378	0.024	0.029	1
TNR	0.118093	0.172312	0.013	0.017	1
lnc-ZC3H15-2	0.11814	0.116137	0.026	0.032	1
lnc-IL23A-6	0.118142	0.434705	0.01	0.008	1
ZNF613	0.118196	0.177001	0.026	0.031	1
lnc-CPSF2-5	0.118242	0.0309096	0.008	0.011	1
ACTRT3	0.118522	0.117328	0.009	0.012	1
EPHB4	0.118542	-0.163495	0.009	0.012	1
ELF2	0.118545	0.136886	0.193	0.215	1
HTR1E	0.118656	0.0991474	0.024	0.029	1
BICDL2	0.11867	-0.50804	0.007	0.01	1
lnc-FSCN2-1	0.118737	-0.0391141	0.017	0.021	1
lnc-ZFYVE1-1	0.11877	0.487822	0.013	0.01	1
AC092139.3	0.118794	0.0592817	0.022	0.027	1
PMF1	0.118818	0.267905	0.211	0.238	1
GHET1	0.11883	0.128623	0.018	0.022	1
lnc-COL6A3-14	0.118847	-0.0976035	0.026	0.031	1
PTMAP2	0.118982	0.0653254	0.007	0.01	1
lnc-NIT1-1	0.119023	-0.00428836	0.039	0.045	1
NOTCH2NLA	0.119036	0.632808	0.01	0.007	1
GRAMD1B	0.11909	0.297373	0.045	0.052	1
AC005099.1	0.119146	0.031356	0.016	0.02	1
SMIM22	0.11921	0.311227	0.028	0.024	1
KCNN3	0.119232	0.117012	0.073	0.082	1
KIF5B	0.119273	0.108499	0.645	0.705	1
PBLD	0.119306	0.0482882	0.018	0.022	1
IMMP2L	0.119377	-0.0123805	0.03	0.036	1
MORF4L2	0.119448	-0.0219734	0.84	0.87	1
lnc-COTL1-3	0.119504	0.831154	0.011	0.008	1
DNAH6	0.119551	-0.0810169	0.034	0.04	1
SEMA3D	0.119551	-0.088672	0.013	0.017	1
lnc-EZH2-7	0.119654	0.167242	0.037	0.043	1
lnc-AMZ2-8	0.11969	0.966881	0.011	0.008	1
KCNJ14	0.119734	-0.149655	0.01	0.013	1
TRIM71	0.119763	0.287938	0.015	0.019	1
lnc-IRS1-6	0.119896	-0.416723	0.008	0.011	1
SHPK	0.119903	0.755469	0.024	0.02	1
FOLR1	0.119915	1.33411	0.013	0.01	1
RCC2	0.12002	0.180419	0.094	0.105	1
HIST1H1C	0.120132	0.12601	0.044	0.051	1
lnc-TNFSF4-3	0.120262	0.132912	0.076	0.086	1
lnc-NSMCE3-1	0.120275	-0.015221	0.013	0.017	1
TYW3	0.120517	0.436081	0.135	0.129	1
lnc-ITGA9-2	0.120532	-0.501122	0.008	0.011	1
lnc-FOXD4L5-22	0.120537	0.169153	0.01	0.013	1
ARL4D	0.120546	0.292187	0.214	0.241	1
lnc-CTIF-1	0.12056	-0.340674	0.009	0.012	1
lnc-PTPA-1	0.120568	-0.100445	0.012	0.016	1
lnc-ZNF585A-4	0.120695	0.0740088	0.056	0.064	1
GATA2-AS1	0.120754	0.384727	0.036	0.031	1
lnc-ACTL7B-1	0.120776	-0.0558427	0.013	0.017	1
NEXMIF	0.120787	0.158493	0.258	0.289	1
LPAR1	0.120905	0.475531	0.017	0.013	1
lnc-BAIAP2-4	0.121165	0.0845212	0.034	0.04	1
ZMYND10	0.121314	0.127022	0.032	0.038	1
CYP7B1	0.121338	-0.0265109	0.009	0.012	1
PEX5L	0.121456	0.314863	0.064	0.073	1
NASP	0.121457	0.164457	0.543	0.582	1
PBRM1	0.121488	0.0665098	0.481	0.542	1
lnc-MCM3-3	0.121498	-0.0834826	0.008	0.011	1
PCDHA5	0.121501	-0.00757875	0.013	0.017	1
lnc-ESRP1-2	0.121502	0.164288	0.035	0.041	1
CLDND2	0.121571	0.147027	0.022	0.027	1
LINC00491	0.121663	0.318786	0.021	0.026	1
lnc-ITGAL-2	0.121686	0.271378	0.033	0.039	1
AC118344.2	0.121865	-0.0689231	0.036	0.042	1
NDUFB4	0.121958	0.0218767	0.626	0.699	1
DLG5-AS1	0.122019	0.263732	0.016	0.02	1
DPY19L2P2	0.122061	-0.132242	0.012	0.016	1
RBFADN	0.122225	-0.164412	0.012	0.016	1
lnc-HPCAL1-1	0.122303	0.0171796	0.01	0.013	1
lnc-UPP2-2	0.122493	0.105213	0.031	0.037	1
AC080100.1	0.122997	0.0645653	0.007	0.01	1
PSMG3-AS1	0.123173	0.271664	0.02	0.024	1
lnc-MPPE1-8	0.123339	-0.132962	0.009	0.012	1
YES1P1	0.123461	-0.200892	0.013	0.017	1
VN1R1	0.123474	0.0421342	0.011	0.015	1
lnc-NDNF-1	0.123505	0.654533	0.016	0.013	1
lnc-YES1-8	0.123531	0.27853	0.05	0.058	1
lnc-LARP4-6	0.123796	-0.211207	0.009	0.012	1
NDUFA6	0.12392	0.0334895	0.61	0.682	1
MRAP2	0.123986	0.506381	0.05	0.058	1
POGZ	0.124073	0.119221	0.343	0.383	1
ADAM12	0.124169	0.164937	0.009	0.012	1
lnc-MRPL14-1	0.124331	0.10567	0.019	0.024	1
CASC2	0.124601	0.185549	0.027	0.033	1
lnc-ATG12-5	0.124671	0.157055	0.028	0.033	1
LINC00467	0.124727	0.14851	0.176	0.194	1
SLC5A2	0.124728	0.43226	0.013	0.017	1
PCDH1	0.124734	0.161206	0.039	0.046	1
TGDS	0.124849	0.0601683	0.055	0.063	1
lnc-TMEM178B-3	0.124916	-0.171655	0.013	0.017	1
PPP4R3B	0.124954	0.196733	0.328	0.369	1
TNS2	0.1252	-0.04717	0.036	0.042	1
TNFAIP3	0.125381	-0.185055	0.01	0.013	1
QSOX2	0.125575	0.159162	0.045	0.052	1
lnc-EXOSC1-1	0.125769	0.216425	0.055	0.063	1
AC004754.1	0.12584	0.193755	0.02	0.024	1
PRIM1	0.125881	0.24229	0.059	0.067	1
ENTPD5	0.125927	0.182551	0.029	0.035	1
lnc-FPGT-7	0.125988	-0.156196	0.014	0.017	1
MPDZ	0.126116	0.163158	0.161	0.179	1
lnc-PHB-3	0.126183	-0.269648	0.01	0.013	1
ERICH3	0.126202	0.322834	0.056	0.064	1
GINS1	0.126277	0.170607	0.009	0.012	1
lnc-DNAJB4-1	0.126293	-0.017645	0.034	0.04	1
CTSO	0.126415	0.707544	0.033	0.028	1
DNAJC17	0.126469	0.257519	0.082	0.093	1
PCDHAC2	0.126508	0.14081	0.014	0.018	1
lnc-GRM1-7	0.126702	-0.374171	0.009	0.012	1
BCL2	0.12674	0.147531	0.08	0.09	1
ABCG1	0.126817	0.0425616	0.077	0.086	1
PRORSD1P	0.12682	0.0517891	0.013	0.017	1
RPAIN	0.126968	0.0830926	0.744	0.795	1
SYNGR2	0.126978	0.20552	0.081	0.091	1
PARD6G-AS1	0.127033	0.120031	0.025	0.03	1
PARK7	0.127069	0.0387598	0.884	0.902	1
ZBTB20-AS2	0.12708	-0.282847	0.012	0.016	1
lnc-FGFRL1-8	0.127138	0.313521	0.02	0.025	1
DHRS3	0.127251	0.423914	0.014	0.018	1
lnc-SERTAD2-3	0.127329	-0.0862619	0.008	0.01	1
lnc-NUDT4B-8	0.127488	-0.17487	0.008	0.01	1
ZNF311	0.127957	0.193147	0.015	0.018	1
TUBB6	0.127962	0.39657	0.039	0.045	1
lnc-SMARCC2-1	0.128014	0.499082	0.037	0.032	1
RIF1	0.128038	0.168523	0.307	0.345	1
lnc-HEXA-1	0.128106	0.0529176	0.028	0.033	1
lnc-NWD2-1	0.128141	-0.00878665	0.037	0.043	1
C9orf64	0.128318	0.505406	0.085	0.079	1
IGFBP7-AS1	0.12842	-0.678024	0.007	0.01	1
SERGEF	0.128477	0.232595	0.045	0.052	1
LCN12	0.128495	-0.331203	0.012	0.015	1
ADGRA3	0.128626	0.0299861	0.064	0.072	1
HHAT	0.128766	0.0751982	0.024	0.028	1
PMS2P1	0.128773	0.265945	0.018	0.022	1
H2AFY	0.128905	0.0215306	0.572	0.644	1
ZNF764	0.129241	0.191278	0.043	0.049	1
lnc-NT5E-9	0.129339	-0.442989	0.009	0.012	1
LINC01524	0.129397	-0.160056	0.008	0.011	1
TIGD1	0.129403	0.205476	0.068	0.076	1
WIPI1	0.129527	0.135116	0.09	0.1	1
lnc-PNPLA3-1	0.129874	0.17631	0.012	0.015	1
CLDN10	0.129984	0.133416	0.015	0.019	1
AC113155.1	0.129985	-0.183146	0.008	0.011	1
PXN-AS1	0.130051	0.0646658	0.015	0.019	1
TMEM168	0.130084	0.218806	0.088	0.099	1
CERS6-AS1	0.130089	0.23117	0.011	0.014	1
lnc-MFAP5-1	0.130163	0.158519	0.139	0.153	1
lnc-MDGA1-1	0.130199	-0.113377	0.008	0.011	1
FAM3C2	0.130249	0.0644647	0.024	0.029	1
RPL21P44	0.130314	-0.10749	0.026	0.03	1
LINC00824	0.130374	0.0719626	0.031	0.036	1
lnc-PLEKHA5-3	0.130593	0.5848	0.017	0.014	1
TCF7L1	0.1306	0.275747	0.034	0.03	1
lnc-LRP5L-1	0.130607	-0.0860107	0.007	0.01	1
LINC01145	0.130683	0.0758004	0.017	0.022	1
AC007938.3	0.130842	0.157176	0.287	0.285	1
BTC	0.131005	0.910511	0.01	0.008	1
ZNF23	0.131025	-0.429605	0.008	0.011	1
LMX1A	0.13127	0.528394	0.128	0.123	1
lnc-RIPOR1-1	0.131308	0.0869166	0.062	0.07	1
ABTB2	0.131325	0.0433127	0.019	0.023	1
AL592437.2	0.13144	0.0797419	0.008	0.011	1
MEMO1	0.131452	0.0597722	0.061	0.069	1
lnc-PLD3-3	0.131486	0.0415432	0.014	0.018	1
lnc-RBP3-2	0.13159	-0.391151	0.008	0.011	1
SLC25A21-AS1	0.131727	0.260991	0.103	0.115	1
lnc-PNPLA5-1	0.131764	-0.286541	0.01	0.013	1
MAP3K20	0.1318	0.493685	0.066	0.06	1
FGFRL1	0.131985	-0.151645	0.029	0.034	1
SPAG8	0.132011	0.062621	0.015	0.018	1
CLEC18B	0.132159	0.637043	0.011	0.009	1
LPIN3	0.132246	-0.048993	0.011	0.015	1
lnc-MNS1-11	0.132287	-0.0032172	0.009	0.012	1
LAPTM4A	0.132451	0.13584	0.585	0.64	1
ZNF697	0.132676	-0.0252169	0.014	0.018	1
lnc-BOLA3-5	0.133058	0.256218	0.008	0.011	1
DIRAS3	0.133094	0.317597	0.198	0.217	1
MBD6	0.133311	0.185266	0.074	0.083	1
lnc-CAB39L-10	0.133357	0.16121	0.034	0.039	1
lnc-NLRP12-1	0.133415	-0.0221142	0.01	0.014	1
MDFIC	0.133458	0.796372	0.02	0.016	1
lnc-RAB40B-1	0.133498	0.15469	0.008	0.011	1
GLUD1P2	0.133708	0.0791994	0.01	0.014	1
ANP32A	0.133786	0.157384	0.294	0.33	1
LARS	0.133821	0.215206	0.31	0.351	1
DENND4C	0.133823	0.174582	0.069	0.078	1
NQO1	0.134126	0.0464487	0.092	0.102	1
lnc-CDKN1B-1	0.134311	-0.257302	0.019	0.023	1
SLC26A10	0.134488	0.0810919	0.013	0.017	1
DDX52	0.134555	0.158097	0.273	0.306	1
SF3B6	0.134762	-0.00712547	0.683	0.762	1
ATF7IP	0.134871	0.20347	0.333	0.377	1
RDH10	0.134934	-0.0105954	0.03	0.035	1
SYCE3	0.134949	0.170348	0.025	0.03	1
lnc-SYF2-1	0.135094	-0.144014	0.018	0.022	1
EPHA4	0.135195	0.128191	0.033	0.039	1
C11orf71	0.135284	0.271538	0.117	0.13	1
PCED1B	0.135371	0.924232	0.01	0.007	1
SNHG4	0.135545	0.14341	0.012	0.015	1
CASP9	0.135663	0.292358	0.045	0.052	1
MEG3	0.135802	0.815735	0.022	0.018	1
SLC4A4	0.135879	0.0128162	0.015	0.019	1
C2CD4B	0.135959	-0.223895	0.047	0.053	1
SEZ6L	0.136023	0.0790371	0.449	0.498	1
RNF207	0.136088	-0.0848461	0.018	0.022	1
VAMP4	0.136156	0.154822	0.132	0.145	1
IRF1	0.136508	0.914732	0.051	0.046	1
PLS1	0.136529	-0.00963012	0.016	0.02	1
SEC24B-AS1	0.136588	0.174823	0.06	0.068	1
RBAK	0.136621	0.0208187	0.073	0.082	1
2025-09-07	0.136838	0.0423531	0.888	0.901	1
JTB	0.137229	0.0894424	0.466	0.529	1
NCAPG2	0.137276	0.0657514	0.025	0.03	1
IQCC	0.137368	0.00157265	0.017	0.021	1
ZNF808	0.137385	0.0619961	0.045	0.052	1
KAT6B	0.137412	0.270594	0.407	0.433	1
lnc-DHX38-9	0.137537	-0.0910242	0.01	0.013	1
P2RX6	0.138141	0.758366	0.012	0.009	1
LINC01503	0.138288	0.193955	0.035	0.041	1
MAP3K14	0.138449	-0.0145253	0.016	0.02	1
lnc-AGR3-1	0.138459	0.200163	0.012	0.015	1
lnc-SPAG9-2	0.138505	-0.0459106	0.041	0.047	1
TRIR	0.13851	0.0161043	0.746	0.8	1
B3GALT1	0.138565	0.145683	0.073	0.082	1
DMGDH	0.138626	1.07315	0.01	0.008	1
lnc-RNMT-8	0.138826	-0.175256	0.008	0.011	1
WNK1	0.139033	0.10507	0.391	0.443	1
COL14A1	0.139324	1.32166	0.014	0.011	1
TRAF1	0.139496	-0.180207	0.007	0.01	1
CCT6B	0.139543	-0.196482	0.017	0.021	1
lnc-SYT16-67	0.139571	0.250289	0.022	0.018	1
AP2B1	0.139645	0.14831	0.616	0.668	1
TCTEX1D2	0.139976	0.132059	0.384	0.433	1
DLGAP1-AS1	0.139983	0.111155	0.056	0.063	1
AGAP9	0.140174	-0.0276615	0.011	0.015	1
LINC00960	0.140218	-0.375369	0.008	0.011	1
EHD2	0.140219	-0.126221	0.01	0.013	1
BMP7	0.140277	0.173772	0.086	0.096	1
PREX1	0.140344	0.140424	0.054	0.062	1
LINC01579	0.140501	-0.193663	0.008	0.011	1
HNRNPDL	0.140569	0.0189449	0.706	0.776	1
ARSG	0.140816	0.222799	0.069	0.077	1
PMS2	0.141048	0.259288	0.068	0.077	1
ZGRF1	0.141111	-0.0740115	0.022	0.027	1
HIST1H2AE	0.141304	0.296625	0.021	0.026	1
lnc-FAM161A-1	0.14136	-0.112509	0.017	0.02	1
FAM84A	0.141393	0.25838	0.127	0.142	1
lnc-ZNF559-ZNF177-1	0.14144	0.104675	0.027	0.032	1
ITGB1-DT	0.14161	-0.0773283	0.015	0.019	1
TFAP4	0.141613	0.107601	0.027	0.032	1
lnc-CAPN2-3	0.141672	0.217173	0.01	0.013	1
lnc-TTC5-2	0.141736	0.0117602	0.011	0.015	1
lnc-PTPN14-2	0.141825	0.816744	0.027	0.023	1
ANTXR1	0.142074	0.365603	0.068	0.062	1
lnc-GPBP1L1-3	0.142075	-0.171189	0.007	0.01	1
GABRA4	0.142075	-0.221146	0.007	0.01	1
HEATR1	0.142136	0.281661	0.062	0.071	1
ZNF45	0.142139	0.284125	0.024	0.028	1
lnc-POLR3GL-48	0.142195	-0.189999	0.007	0.01	1
CASC10	0.142383	0.285297	0.027	0.033	1
SUV39H1	0.142436	-0.0349265	0.007	0.01	1
PTPRD	0.143286	0.117905	0.295	0.326	1
NPIPB5	0.143296	-0.266417	0.014	0.017	1
CENPF	0.143511	0.0644898	0.015	0.019	1
KCNA3	0.143525	0.165609	0.008	0.011	1
RNASEH1-AS1	0.143534	0.505537	0.138	0.134	1
PPP1R3B	0.143876	-0.0867782	0.031	0.036	1
AC006942.1	0.144051	0.676376	0.027	0.023	1
TRIM32	0.144071	0.269772	0.079	0.089	1
lnc-CATSPERB-1	0.144193	-0.0650838	0.014	0.017	1
CLSTN1	0.144332	0.100063	0.474	0.537	1
lnc-HBZ-2	0.144539	0.24068	0.008	0.011	1
PAN2	0.14455	0.174122	0.043	0.05	1
lnc-CASTOR3-4	0.144592	-0.0117373	0.01	0.013	1
NTSR1	0.144728	0.159817	0.013	0.017	1
RPS18P9	0.144859	-0.0526265	0.033	0.038	1
lnc-SUMF1-5	0.144863	0.391869	0.022	0.019	1
LRRC8C-DT	0.144906	0.108509	0.044	0.05	1
FAM118B	0.145008	0.254669	0.098	0.109	1
PCDHB11	0.145133	0.258977	0.027	0.032	1
lnc-RPRML-6	0.145177	0.0797708	0.074	0.082	1
lnc-DFFA-11	0.145318	0.0155935	0.011	0.014	1
lnc-SMYD1-2	0.14541	0.30407	0.012	0.015	1
ERMP1	0.145615	0.131355	0.016	0.019	1
CA13	0.145618	-0.469465	0.008	0.011	1
PGAP3	0.145978	0.0413702	0.019	0.023	1
ZNF410	0.146236	0.166479	0.011	0.014	1
ANKRD37	0.146474	0.570985	0.088	0.083	1
NDUFB6	0.146534	0.0255873	0.581	0.65	1
TMEM117	0.146542	0.132291	0.012	0.015	1
ITGB5	0.146675	-0.0896925	0.02	0.024	1
SVBP	0.146766	0.0722013	0.583	0.658	1
LRRC7	0.146902	0.198249	0.105	0.117	1
JPX	0.14692	0.0842	0.568	0.614	1
CCNE2	0.147081	-0.508455	0.007	0.01	1
lnc-ROM1-5	0.147287	1.16072	0.01	0.007	1
SPRY3	0.14763	0.12237	0.018	0.022	1
lnc-MEGF11-2	0.147633	-0.183049	0.011	0.015	1
TMEM169	0.14766	0.281849	0.184	0.207	1
lnc-TERF1-1	0.147716	0.173535	0.008	0.01	1
UBE2S	0.147854	0.0286898	0.652	0.716	1
lnc-KIAA1147-1	0.148227	0.129354	0.017	0.021	1
ZNF658B	0.148322	-0.236996	0.007	0.01	1
CBX1	0.148409	0.0296759	0.657	0.725	1
lnc-EPPK1-2	0.148705	-0.254815	0.007	0.01	1
NR3C2	0.149172	-0.184505	0.016	0.02	1
lnc-STXBP6-2	0.149193	-0.0440931	0.015	0.018	1
MAOB	0.149547	0.537619	0.06	0.054	1
ZMAT4	0.149642	0.21239	0.061	0.069	1
lnc-FAM49B-1	0.14968	0.249293	0.012	0.016	1
lnc-SHPK-1	0.149701	0.75874	0.01	0.007	1
DUSP14	0.149886	0.218497	0.13	0.143	1
CCDC77	0.150147	0.167403	0.047	0.053	1
GSDMB	0.150338	-0.0315372	0.019	0.023	1
LINC02024	0.150352	0.0957338	0.015	0.018	1
HTR2C	0.150356	0.0361691	0.082	0.075	1
lnc-TRIM62-3	0.150375	-0.245076	0.009	0.012	1
E2F5	0.150505	0.177072	0.095	0.105	1
DACT3-AS1	0.150578	0.14153	0.026	0.031	1
YAP1	0.150597	0.553373	0.034	0.03	1
SMARCA1	0.150921	0.246847	0.427	0.458	1
lnc-NEK3-1	0.150988	0.366392	0.014	0.018	1
TLL2	0.151066	0.35668	0.012	0.016	1
AL365357.1	0.151571	0.135606	0.018	0.022	1
EIF2D	0.151734	0.362701	0.068	0.076	1
KCNQ1	0.151997	0.429416	0.022	0.019	1
lnc-CAPRIN2-2	0.15206	-0.412082	0.01	0.013	1
DDX3P1	0.152181	0.10652	0.01	0.013	1
ENTPD2	0.15233	0.010958	0.012	0.015	1
TSHZ1	0.152377	0.364602	0.146	0.14	1
BTN3A3	0.152473	-0.292199	0.007	0.01	1
RFC3	0.152592	0.317968	0.038	0.044	1
KCNG1	0.152626	0.693076	0.075	0.069	1
LINC00535	0.152695	0.243004	0.033	0.039	1
MADCAM1	0.153094	0.161284	0.035	0.04	1
EEF1B2	0.153283	0.0564814	0.823	0.845	1
NDST3	0.153456	0.467715	0.023	0.027	1
ZKSCAN4	0.153478	0.262058	0.036	0.042	1
lnc-LRRK1-3	0.153689	-0.082919	0.008	0.011	1
ZFP36	0.153835	-0.188041	0.011	0.015	1
lnc-TMEM201-1	0.153961	0.280499	0.025	0.03	1
lnc-ZMYND19-2	0.154099	0.236204	0.014	0.018	1
DAB2	0.154115	0.365013	0.047	0.041	1
XRN1	0.1542	0.219788	0.244	0.272	1
lnc-SH2B2-6	0.154321	0.0122605	0.014	0.018	1
lnc-ZNF717-3	0.154322	0.19852	0.007	0.01	1
RAB30	0.154343	0.236235	0.189	0.209	1
lnc-PER2-4	0.154611	0.00850694	0.032	0.037	1
lnc-AAGAB-3	0.154616	0.756087	0.01	0.008	1
RPL9P32	0.154671	-0.183428	0.013	0.016	1
PPM1D	0.154683	0.140615	0.061	0.069	1
TRIP13	0.154783	0.248639	0.049	0.056	1
lnc-CAPNS1-2	0.154979	-0.345769	0.016	0.02	1
COL9A1	0.155299	-0.0800277	0.026	0.03	1
lnc-ZEB1-12	0.155439	0.168399	0.022	0.027	1
AL669831.1	0.15549	-0.276871	0.011	0.014	1
VTN	0.155548	0.1366	0.05	0.056	1
lnc-FBXO30-2	0.155555	0.0133358	0.02	0.024	1
lnc-RUVBL1-1	0.15557	0.636948	0.015	0.012	1
TSR1	0.155605	0.302565	0.148	0.165	1
UFC1	0.155606	0.10468	0.415	0.469	1
NEMP1	0.155676	-0.340937	0.01	0.013	1
ZNF236-DT	0.155702	0.0821697	0.036	0.041	1
MYOM2	0.156071	0.668557	0.057	0.052	1
ARL6IP6	0.156099	0.257785	0.156	0.173	1
CENPB	0.156284	0.307792	0.137	0.153	1
LINC01902	0.156324	0.4491	0.061	0.055	1
NEXN-AS1	0.156328	-0.117936	0.013	0.016	1
ARAF	0.156369	0.171687	0.025	0.03	1
SH3GLB1	0.156405	0.0869279	0.492	0.558	1
FSIP1	0.156682	0.160575	0.036	0.042	1
LINC01771	0.156705	0.140076	0.035	0.041	1
TYMP	0.156791	0.164957	0.032	0.037	1
IMPA2	0.156984	-0.199118	0.014	0.017	1
KCNH7	0.157076	0.180085	0.039	0.045	1
lnc-ZNF569-6	0.157156	0.570066	0.026	0.022	1
P2RY1	0.157245	-0.062013	0.016	0.02	1
MRC2	0.15731	0.313409	0.069	0.063	1
MKRN5P	0.157454	0.0776483	0.012	0.016	1
lnc-NSA2-6	0.157598	0.168498	0.008	0.01	1
SERPINE1	0.157802	0.149439	0.01	0.013	1
lnc-XKR6-1	0.157803	0.197554	0.014	0.018	1
lnc-PPP2R3C-4	0.15783	0.78324	0.01	0.008	1
lnc-UGCG-2	0.157854	-0.0565195	0.009	0.011	1
lnc-C17orf58-4	0.157968	0.0698177	0.039	0.045	1
ARPIN	0.158051	0.374246	0.063	0.071	1
AC234582.1	0.158056	0.47997	0.029	0.025	1
lnc-DNTTIP2-1	0.158222	0.111854	0.011	0.014	1
lnc-C3orf14-2	0.158308	0.310173	0.052	0.046	1
STH	0.158491	0.0422533	0.012	0.015	1
lnc-ZC3H12C-2	0.158523	0.157295	0.022	0.027	1
BBS10	0.158644	0.290631	0.047	0.054	1
lnc-TRIQK-2	0.158705	0.0586065	0.013	0.016	1
LDLRAP1	0.158705	0.474471	0.015	0.012	1
GPX4	0.15888	-0.0192634	0.898	0.918	1
HNRNPR	0.158901	0.00760961	0.745	0.809	1
lnc-CREB3L4-4	0.159053	0.292331	0.029	0.034	1
lnc-PAQR9-2	0.159121	0.0627735	0.035	0.041	1
ST14	0.159141	0.444884	0.016	0.013	1
TRDN	0.159388	1.00504	0.011	0.008	1
lnc-TACR1-1	0.159467	0.160475	0.046	0.052	1
EXT1	0.159567	0.128878	0.135	0.149	1
lnc-MKS1-1	0.159685	-0.153648	0.007	0.01	1
lnc-TMEM260-6	0.15978	-0.119874	0.017	0.021	1
CYYR1	0.160053	0.631023	0.022	0.019	1
lnc-AMZ2-1	0.160367	0.114882	0.045	0.051	1
lnc-EVX1-14	0.160403	0.0577767	0.009	0.012	1
PEBP4	0.160451	-0.0266118	0.029	0.034	1
lnc-TMEM248-4	0.160592	0.103656	0.012	0.015	1
NAP1L1	0.160793	0.0139467	0.737	0.804	1
CCND2-AS1	0.161209	0.456783	0.053	0.048	1
DCAKD	0.161321	0.278076	0.151	0.167	1
lnc-TAOK3-1	0.161345	-0.163178	0.01	0.012	1
GCNT2	0.161613	-0.00188215	0.027	0.032	1
EFCAB1	0.161635	1.05135	0.015	0.012	1
AC016876.2	0.161758	0.233556	0.017	0.021	1
MYLK	0.161839	0.713921	0.022	0.018	1
AL353795.3	0.161957	0.0421512	0.028	0.033	1
lnc-TULP4-2	0.162421	0.317443	0.025	0.03	1
lnc-IDI2-4	0.162523	-0.00381027	0.007	0.01	1
PCDHGC3	0.162598	0.726597	0.017	0.014	1
lnc-CNMD-2	0.162767	-0.00526856	0.019	0.022	1
AP000426.1	0.162781	-0.304388	0.008	0.011	1
MAPKAP1	0.162843	0.221263	0.158	0.175	1
CNGA3	0.162936	0.269095	0.034	0.04	1
lnc-LMTK3-2	0.162948	-0.0599556	0.017	0.021	1
ARPC2	0.163117	0.00488902	0.827	0.855	1
lnc-ATP6AP1L-3	0.163118	-0.271445	0.007	0.01	1
EFNB3	0.163146	0.165505	0.362	0.41	1
ZNF404	0.163353	-0.134348	0.021	0.025	1
HRK	0.163368	0.0436412	0.107	0.117	1
lnc-EXOC8-1	0.163415	0.237104	0.012	0.015	1
lnc-TK2-2	0.163479	0.0387436	0.008	0.011	1
WDSUB1	0.163727	0.265255	0.092	0.102	1
ZNF132	0.163776	0.593163	0.014	0.011	1
lnc-SELENOV-1	0.163845	-0.161149	0.01	0.012	1
KDELC1	0.163925	0.309137	0.025	0.03	1
KLHL34	0.164092	0.510344	0.019	0.016	1
ARHGEF28	0.164111	-0.0661473	0.02	0.025	1
LLGL2	0.16452	-0.458638	0.026	0.031	1
C1orf159	0.164537	0.566137	0.036	0.032	1
BACE1-AS	0.164572	0.319011	0.05	0.057	1
PRELID2	0.164749	0.116194	0.024	0.029	1
PLD2	0.164834	0.0601227	0.02	0.024	1
SWSAP1	0.164896	0.152456	0.037	0.042	1
FAAH2	0.164981	0.101086	0.041	0.047	1
ZNF292	0.164994	0.0958568	0.651	0.703	1
lnc-ANXA2R-1	0.165088	0.0234044	0.06	0.067	1
SMIM17	0.165275	0.217296	0.011	0.014	1
ZNRD1ASP	0.165307	-0.302916	0.009	0.011	1
RAB9A	0.165651	0.280729	0.152	0.168	1
TET2	0.165665	0.131764	0.178	0.196	1
MESD	0.165831	0.201972	0.341	0.388	1
SRM	0.166015	0.107576	0.447	0.502	1
MRPL45P2	0.166171	0.0701429	0.038	0.044	1
RFC5	0.16621	0.33021	0.032	0.038	1
KLLN	0.166255	0.205581	0.012	0.016	1
MSRB3	0.166459	0.0863066	0.021	0.025	1
IFT22	0.166545	0.148643	0.357	0.404	1
DSCR9	0.166695	0.830566	0.011	0.009	1
RIPPLY3	0.166754	0.230838	0.02	0.025	1
FAM162A	0.16692	0.387519	0.344	0.369	1
SPCS2P4	0.166979	0.094245	0.008	0.011	1
GALNT7	0.167078	0.339147	0.126	0.12	1
TLX3	0.167341	0.380159	0.008	0.011	1
CX3CL1	0.167801	0.207568	0.045	0.051	1
lnc-ACTR2-3	0.167817	0.131199	0.066	0.074	1
lnc-DENND1A-2	0.167922	0.308267	0.027	0.023	1
EFEMP1	0.167964	0.361185	0.05	0.045	1
THNSL2	0.167973	0.259004	0.054	0.061	1
LINC02593	0.168309	0.161685	0.013	0.016	1
TMEM45B	0.168779	0.90104	0.01	0.008	1
RPSAP74	0.168869	-0.0102221	0.014	0.017	1
SNHG25	0.168975	0.0316753	0.042	0.047	1
THBS3	0.168985	0.0732493	0.049	0.055	1
CD99	0.169053	-0.0526362	0.211	0.225	1
lnc-LRRK1-5	0.169145	-0.107753	0.008	0.01	1
PFAS	0.169382	0.360575	0.024	0.029	1
EID1	0.169405	0.0362729	0.884	0.898	1
SPEF1	0.169795	0.0193221	0.019	0.023	1
GAS2	0.169894	-0.0056803	0.017	0.02	1
TCEANC2	0.17005	0.139073	0.049	0.055	1
FAM155A	0.170284	0.174399	0.354	0.398	1
IL17RC	0.170362	0.772784	0.027	0.023	1
SFXN2	0.170581	-0.206823	0.013	0.016	1
IFT140	0.170639	0.224077	0.071	0.079	1
lnc-PDZD9-6	0.170877	0.101339	0.01	0.013	1
ZC3H12C	0.170996	0.0994094	0.097	0.107	1
RPL41	0.171168	0.0343804	0.508	0.575	1
lnc-ZNF517-2	0.171195	0.352142	0.026	0.031	1
C2orf50	0.171289	0.461018	0.016	0.02	1
APOBEC3F	0.171482	0.542537	0.012	0.01	1
OLFM1	0.17149	0.140954	0.624	0.671	1
IARS	0.171674	0.201179	0.261	0.293	1
TPK1	0.171732	0.23217	0.01	0.013	1
lnc-MDM4-11	0.171732	0.599464	0.013	0.011	1
MAPK11	0.171749	0.353271	0.066	0.075	1
lnc-RALBP1-4	0.171985	-0.241242	0.009	0.012	1
lnc-LRP2BP-1	0.172178	0.159688	0.05	0.057	1
AP000356.3	0.172241	0.0819522	0.013	0.017	1
MND1	0.17244	0.0147018	0.011	0.014	1
CFDP1	0.172666	0.0219717	0.663	0.737	1
EEF2	0.172869	0.0219793	0.955	0.956	1
lnc-ATP1B3-2	0.172886	0.028125	0.008	0.01	1
SPIN2A	0.173281	0.133476	0.012	0.015	1
lnc-TGFB1-6	0.173515	-0.0352925	0.025	0.029	1
lnc-TCF7L2-5	0.173625	0.130789	0.008	0.011	1
MPZ	0.173691	-0.0126106	0.02	0.024	1
SLC38A1	0.173718	0.0368447	0.543	0.598	1
lnc-DHRS7B-1	0.173913	0.0812986	0.02	0.024	1
PLAT	0.173944	0.110032	0.008	0.011	1
PAPSS2	0.174347	-0.0365912	0.033	0.038	1
PPCDC	0.174439	0.272675	0.029	0.034	1
lnc-ACLY-2	0.174487	-0.136799	0.008	0.011	1
IQANK1	0.174917	0.374218	0.008	0.011	1
RBM23	0.174917	0.240032	0.188	0.207	1
lnc-WNT2B-2	0.175021	0.00282594	0.031	0.036	1
FZD7	0.175056	0.576078	0.02	0.016	1
KHDRBS2	0.175331	0.215606	0.127	0.14	1
TLCD1	0.175415	-0.0144939	0.021	0.025	1
lnc-RNF6-5	0.175443	0.180746	0.023	0.027	1
lnc-NUCB2-11	0.175717	-0.0854036	0.01	0.013	1
lnc-PPARGC1A-5	0.17578	0.126005	0.013	0.016	1
lnc-ZNF83-6	0.176005	0.0167767	0.01	0.012	1
DMKN	0.176361	-0.157462	0.012	0.015	1
AC010336.3	0.176581	0.420481	0.009	0.012	1
BTG3	0.176727	0.281797	0.381	0.404	1
TMEM132C	0.177	0.597163	0.046	0.041	1
SAMD3	0.17701	-0.089479	0.03	0.035	1
IFIT1	0.177087	0.332287	0.01	0.013	1
PKNOX2	0.17727	0.249696	0.049	0.055	1
RGPD2	0.177299	1.05454	0.01	0.007	1
ENTPD1	0.177306	0.384877	0.009	0.012	1
lnc-FZD4-1	0.177367	0.349069	0.072	0.066	1
lnc-PXDN-9	0.177401	0.332566	0.009	0.012	1
FAM122C	0.177478	-0.0682479	0.029	0.034	1
LEPROT	0.177581	0.0861139	0.345	0.384	1
ZNF561	0.177819	0.150887	0.064	0.072	1
BCL11B	0.177864	0.0786515	0.018	0.022	1
AC090181.3	0.177893	0.0391152	0.031	0.036	1
TTC12	0.178069	0.348626	0.027	0.032	1
lnc-TRPC4AP-1	0.178167	0.0449012	0.02	0.024	1
VMAC	0.178398	0.886033	0.024	0.02	1
2025-09-10	0.178456	0.175718	0.087	0.096	1
lnc-VN1R1-1	0.178617	0.0792872	0.031	0.036	1
lnc-ZNF45-2	0.178777	0.0323882	0.01	0.013	1
GPCPD1	0.178817	0.276487	0.175	0.195	1
ZFHX2-AS1	0.179182	0.682276	0.011	0.008	1
PAIP2	0.179244	0.0680616	0.702	0.754	1
DNAAF1	0.179323	0.0669553	0.019	0.023	1
LINC02246	0.179335	-0.103855	0.019	0.022	1
CDK2	0.179465	0.128377	0.014	0.017	1
SCNN1D	0.179679	0.334263	0.008	0.011	1
MRPL57	0.179729	0.120928	0.563	0.607	1
lnc-LYZL1-9	0.179806	0.495417	0.029	0.025	1
PRDX5	0.179975	0.00653538	0.873	0.889	1
EVX1	0.18	-0.100263	0.008	0.01	1
RPL7P32	0.180001	0.204611	0.013	0.016	1
C19orf85	0.180036	-0.634699	0.008	0.011	1
lnc-BCKDK-4	0.180052	0.187925	0.015	0.019	1
NPTN-IT1	0.180054	0.298242	0.023	0.027	1
LIX1	0.180108	0.674413	0.022	0.019	1
PTK2B	0.180124	0.044908	0.014	0.017	1
lnc-POLR1A-6	0.180134	0.0159428	0.015	0.019	1
AC006043.1	0.180416	-0.0310243	0.015	0.018	1
lnc-NLRP3-10	0.180661	0.137899	0.012	0.015	1
DIRAS2	0.180698	0.162336	0.197	0.216	1
ZC2HC1C	0.180878	0.530847	0.034	0.03	1
TENM2	0.180942	0.316255	0.156	0.174	1
TRPT1	0.181147	0.195097	0.084	0.093	1
lnc-KDM4C-17	0.181258	0.0451059	0.023	0.027	1
CHST2	0.181472	0.14999	0.094	0.103	1
lnc-TSEN2-3	0.181988	0.100985	0.008	0.01	1
lnc-ISG20L2-1	0.182129	0.130807	0.019	0.023	1
MRPL42	0.182161	0.0855934	0.34	0.378	1
VEGFC	0.182334	0.151668	0.009	0.012	1
lnc-CRYBA4-52	0.182432	-0.0407839	0.671	0.719	1
RBM47	0.182623	0.245809	0.03	0.026	1
TMEM144	0.182656	0.101799	0.01	0.013	1
TCIRG1	0.18288	0.0621136	0.01	0.013	1
lnc-APOA1-4	0.1829	0.0148669	0.01	0.013	1
UVRAG-DT	0.182924	0.510454	0.01	0.007	1
NDST4	0.18302	0.418354	0.024	0.028	1
lnc-C20orf96-3	0.183194	0.0701162	0.009	0.012	1
PDCD4	0.183501	0.244337	0.298	0.305	1
SIX5	0.183553	0.489906	0.022	0.019	1
KDM5B	0.184009	0.0906256	0.68	0.737	1
AGA	0.184069	0.279904	0.047	0.053	1
HOXD-AS2	0.184105	-0.0570916	0.008	0.011	1
SMOX	0.18414	0.138502	0.061	0.068	1
TCN2	0.184319	0.256441	0.061	0.068	1
AC090720.1	0.184348	0.252903	0.008	0.01	1
C9orf41-AS1	0.184354	0.177707	0.015	0.018	1
LIPT1	0.184631	0.190819	0.034	0.04	1
TMEM107	0.184772	0.20614	0.324	0.366	1
THAP2	0.184973	0.373873	0.179	0.177	1
lnc-PAWR-1	0.184975	0.181252	0.037	0.042	1
UBE2Q2P2	0.185018	0.65196	0.01	0.008	1
TSKU	0.185046	0.165152	0.026	0.031	1
VAV2	0.185127	0.13401	0.015	0.018	1
lnc-TRIM13-7	0.185155	0.210437	0.051	0.058	1
EEPD1	0.185515	0.137466	0.017	0.02	1
PRL	0.185558	0.262725	0.028	0.032	1
lnc-SAMD12-4	0.185822	0.19064	0.064	0.072	1
lnc-PLEKHO2-3	0.185828	0.16456	0.115	0.127	1
lnc-P4HA2-4	0.185841	0.19598	0.025	0.029	1
lnc-GORASP1-1	0.186101	-0.360448	0.007	0.01	1
NAALAD2	0.186134	-0.349547	0.012	0.015	1
TIMP3	0.186155	0.0366499	0.058	0.064	1
MTMR11	0.186564	0.0738234	0.01	0.013	1
TSPAN5	0.18677	0.174445	0.367	0.413	1
EPRS	0.186845	0.171534	0.504	0.543	1
DGUOK-AS1	0.187414	0.522943	0.042	0.037	1
lnc-XRCC2-12	0.187454	0.182007	0.01	0.013	1
CDCA7L	0.187558	0.763322	0.015	0.013	1
URB2	0.18759	0.221023	0.025	0.029	1
NUCKS1	0.187645	-0.0204392	0.885	0.91	1
LINC01473	0.18776	-0.0451054	0.423	0.465	1
lnc-ZFP90-2	0.18787	-0.151149	0.008	0.011	1
FXYD2	0.1879	0.695386	0.027	0.023	1
NEURL2	0.187967	0.258742	0.015	0.019	1
lnc-GPN2-2	0.188027	-0.115003	0.007	0.01	1
lnc-NUP153-3	0.188093	0.0587398	0.011	0.014	1
GDPGP1	0.188168	0.486602	0.012	0.015	1
CFAP36	0.188217	0.0533785	0.5	0.554	1
SPRY2	0.18837	0.656036	0.072	0.067	1
lnc-SOWAHB-6	0.18853	0.0890557	0.016	0.019	1
lnc-KLRG2-2	0.188628	0.167027	0.008	0.011	1
DHRS7	0.188858	0.175864	0.481	0.517	1
SERPING1	0.188957	0.564728	0.056	0.051	1
FIRRE.1	0.189176	0.67498	0.017	0.014	1
lnc-RTL1-11	0.189397	0.567238	0.025	0.021	1
lnc-CRYM-4	0.189487	-0.103184	0.017	0.02	1
lnc-ESAM-65	0.189506	-0.175428	0.012	0.015	1
lnc-CBARP-2	0.189856	0.111538	0.025	0.029	1
2025-03-10	0.189909	1.00667	0.013	0.011	1
BCL2L12	0.190314	0.0484041	0.017	0.021	1
MCTP1	0.190537	0.291426	0.033	0.038	1
CCDC57	0.190567	0.0753205	0.067	0.074	1
lnc-GNAQ-7	0.190578	0.16349	0.036	0.041	1
ST5	0.19109	0.505546	0.07	0.065	1
lnc-ZBTB18-9	0.191394	0.274078	0.026	0.031	1
FCGRT	0.191767	0.254544	0.105	0.099	1
lnc-CCSAP-1	0.191784	0.251024	0.024	0.028	1
RALGAPA1P1	0.191854	0.231235	0.029	0.034	1
AKTIP	0.192158	0.356138	0.022	0.026	1
lnc-PIP4K2A-1	0.192561	0.251538	0.026	0.03	1
lnc-RNASEH1-1	0.192802	-0.237006	0.008	0.01	1
lnc-RABGAP1-1	0.193001	-0.0654345	0.027	0.032	1
PPDPF	0.193052	-0.0118347	0.942	0.934	1
ACOX2	0.193098	0.588719	0.017	0.014	1
ZNRF3	0.19322	0.269605	0.069	0.076	1
GAL3ST3	0.193461	0.358973	0.067	0.075	1
lnc-ZNRF3-1	0.193734	0.612981	0.014	0.012	1
SLC4A2	0.193961	0.209928	0.063	0.069	1
SLC2A10	0.194133	-0.0774056	0.009	0.012	1
TIGD3	0.194163	0.213878	0.029	0.034	1
lnc-ZNF101-1	0.194286	0.205158	0.024	0.028	1
RNF32	0.194302	0.271575	0.021	0.025	1
lnc-ZNF611-1	0.194476	0.306985	0.012	0.015	1
lnc-TBC1D22A-4	0.194745	-0.153258	0.008	0.01	1
LINC01014	0.194828	-0.294225	0.01	0.012	1
lnc-ZNF814-1	0.195017	-0.128404	0.009	0.012	1
TTLL9	0.19515	0.102916	0.018	0.021	1
lnc-DR1-3	0.195173	0.0820033	0.021	0.025	1
GNGT1	0.195388	1.21281	0.014	0.011	1
REEP3	0.195398	0.385345	0.164	0.162	1
AGAP4	0.19573	-0.171782	0.028	0.032	1
HSD11B2	0.195897	0.790889	0.022	0.019	1
HERC6	0.196007	0.275214	0.017	0.021	1
lnc-EPB42-1	0.196182	0.404946	0.037	0.043	1
SNAPC3	0.196381	0.206773	0.256	0.285	1
BAMBI	0.1964	0.244149	0.049	0.055	1
C4orf47	0.196463	0.189752	0.02	0.024	1
LAMTOR5	0.196465	0.0256189	0.689	0.76	1
lnc-ZNF587-2	0.196512	-0.0316886	0.016	0.019	1
lnc-AIDA-1	0.196862	-0.0311932	0.014	0.017	1
MUTYH	0.196928	0.221292	0.057	0.063	1
EDF1	0.197267	0.0454018	0.865	0.886	1
KLHL15	0.19738	0.251915	0.042	0.047	1
lnc-SAMD11-7	0.197589	0.0256358	0.032	0.037	1
CLDN3	0.197942	0.203939	0.16	0.175	1
SAXO2	0.198007	-0.0199853	0.018	0.021	1
lnc-TBX1-3	0.198095	0.481725	0.017	0.014	1
C2CD4A	0.198329	-0.24703	0.025	0.029	1
lnc-ZNF546-4	0.198385	-0.042998	0.008	0.011	1
C5	0.198535	0.450728	0.011	0.008	1
lnc-ZDBF2-1	0.198695	0.222807	0.013	0.011	1
CRLF1	0.198697	0.0984943	0.017	0.021	1
RIOX2	0.198977	0.245144	0.087	0.097	1
S1PR3	0.199133	0.253938	0.01	0.012	1
AMHR2	0.199232	-0.0562782	0.011	0.014	1
RERG	0.199244	0.118497	0.035	0.04	1
C2orf76	0.199358	0.281282	0.078	0.086	1
lnc-KIAA1143-1	0.199405	0.0747069	0.012	0.015	1
GPBP1L1	0.19946	0.144785	0.161	0.176	1
CUX2	0.199476	0.517702	0.04	0.046	1
lnc-GALNT1-1	0.19959	0.235923	0.015	0.019	1
lnc-SCN3A-1	0.199621	0.199035	0.013	0.016	1
ZNF782	0.199718	0.288836	0.027	0.032	1
lnc-SNX2-1	0.199909	-0.259232	0.007	0.01	1
UCKL1-AS1	0.199941	-0.0453527	0.015	0.018	1
KCNIP4-IT1	0.200043	0.474331	0.029	0.026	1
PLPP4	0.200216	0.286104	0.016	0.019	1
POPDC2	0.200302	0.182458	0.017	0.02	1
lnc-OMG-5	0.200914	0.566927	0.02	0.017	1
ANKRD35	0.200976	0.476522	0.017	0.014	1
SULT1A3	0.20099	0.00971876	0.009	0.011	1
lnc-FAM200A-1	0.201052	-0.170634	0.007	0.01	1
lnc-NAT1-3	0.201092	0.0883062	0.01	0.013	1
lnc-SCRIB-1	0.20119	0.848658	0.011	0.009	1
AC090286.2	0.201322	-0.0317358	0.009	0.011	1
KCNH8	0.20152	0.266078	0.069	0.077	1
TBC1D8-AS1	0.201538	-0.0608342	0.009	0.011	1
MIR4453HG	0.201543	0.214525	0.063	0.07	1
lnc-ANKRD42-2	0.201564	0.032489	0.024	0.028	1
lnc-KLF12-4	0.201583	-0.0053394	0.022	0.026	1
NR1D1	0.201605	-0.12677	0.013	0.016	1
lnc-FGFR1OP2-6	0.201732	0.216698	0.036	0.041	1
lnc-TWIST2-3	0.201902	0.209294	0.036	0.041	1
ST8SIA3	0.202086	0.234348	0.169	0.187	1
lnc-EFR3B-7	0.202672	0.629691	0.016	0.013	1
RBPMS	0.202726	0.349792	0.021	0.025	1
ZRSR2	0.202745	0.228585	0.131	0.144	1
LIPA	0.202843	0.133132	0.066	0.073	1
lnc-QRFP-6	0.202939	-0.0493986	0.009	0.011	1
SPINT1	0.203164	0.255717	0.065	0.059	1
CPT1A	0.203351	0.213554	0.012	0.015	1
SMO	0.20346	0.157262	0.021	0.025	1
SDAD1P1	0.203479	0.158658	0.04	0.045	1
lnc-RASA1-27	0.203593	0.937555	0.013	0.011	1
KIF19	0.20396	0.161551	0.01	0.013	1
lnc-CYP3A43-1	0.203972	0.175183	0.014	0.017	1
lnc-POLR1E-2	0.203979	-0.0732408	0.011	0.013	1
BMP4	0.20415	0.773972	0.021	0.018	1
ZNF221	0.204388	0.109965	0.036	0.041	1
FAM13A-AS1	0.204411	-0.242073	0.011	0.014	1
RNLS	0.204545	0.250278	0.023	0.027	1
ARID4A	0.204557	0.0628505	0.567	0.634	1
lnc-C12orf73-2	0.204823	0.184417	0.014	0.017	1
LDHB	0.204887	0.006762	0.851	0.878	1
EFNA5	0.205293	0.0715874	0.215	0.231	1
PRH1	0.205484	-0.289317	0.008	0.01	1
APOD	0.205597	0.635794	0.033	0.03	1
FBXO10	0.205624	0.177504	0.04	0.045	1
RBP1	0.206007	-0.00525467	0.596	0.626	1
CHN2	0.206253	0.436987	0.102	0.097	1
POC1B-AS1	0.20626	0.094732	0.049	0.054	1
FAM117A	0.206269	-0.0498149	0.019	0.022	1
TRIM8	0.206583	0.160226	0.414	0.465	1
ZNF396	0.206697	0.272652	0.024	0.028	1
APEX1	0.20699	0.184131	0.524	0.57	1
GPR61	0.207128	-0.0103381	0.013	0.016	1
AGFG2	0.207683	-0.026054	0.017	0.02	1
HTRA1	0.2077	0.626535	0.131	0.128	1
CFAP70	0.207731	0.36479	0.063	0.058	1
MAPK15	0.207812	0.00437829	0.017	0.02	1
lnc-MAGEB10-2	0.207877	-0.312542	0.016	0.019	1
GSE1	0.207975	0.280327	0.344	0.36	1
CENPU	0.208067	-0.0638999	0.008	0.01	1
TMEM147-AS1	0.208093	0.155601	0.022	0.026	1
GPR68	0.208201	0.301411	0.02	0.024	1
UBA2	0.208374	0.128257	0.442	0.499	1
RPS19BP1	0.208398	0.264496	0.013	0.016	1
ATP5MPL	0.208445	0.000614833	0.757	0.82	1
SSH3	0.208459	0.0473764	0.034	0.039	1
lnc-FAM90A1-1	0.208471	0.285442	0.021	0.024	1
lnc-CWC15-4	0.208756	0.847182	0.019	0.016	1
CDH6	0.208759	0.3832	0.081	0.076	1
UBXN10	0.208885	-0.0505841	0.01	0.012	1
lnc-TBXT-4	0.208998	0.0695804	0.049	0.055	1
MSC	0.209104	0.130715	0.008	0.01	1
lnc-JMJD4-6	0.209278	0.0304829	0.008	0.01	1
lnc-TADA3-1	0.209389	0.204592	0.013	0.016	1
RAN	0.209493	0.00964663	0.835	0.872	1
ITGB1	0.209529	0.158802	0.448	0.473	1
NPIPA1	0.209597	-0.115336	0.027	0.031	1
lnc-ASB4-3	0.209619	0.419579	0.017	0.014	1
TMEM88	0.209719	0.0544741	0.031	0.035	1
RPL26P19	0.209757	0.147559	0.022	0.026	1
FBLN5	0.210416	-0.212417	0.052	0.057	1
SLC50A1	0.210561	0.239553	0.149	0.164	1
TSPAN10	0.210571	0.00147844	0.014	0.017	1
LTBR	0.211255	0.175043	0.01	0.012	1
lnc-METAP1-3	0.211261	0.0303768	0.012	0.015	1
lnc-SLC12A8-4	0.211382	0.101117	0.027	0.032	1
lnc-GPR160-1	0.211437	0.0524637	0.01	0.012	1
lnc-DNAH8-2	0.211627	0.141103	0.066	0.073	1
FZD2	0.211677	0.0283247	0.021	0.024	1
FIS1	0.211789	0.00601322	0.697	0.758	1
AC012618.3	0.211822	-0.374178	0.007	0.01	1
KRT7	0.212028	-0.511967	0.018	0.021	1
lnc-FBXO31-11	0.212112	-0.052858	0.016	0.019	1
MFSD4A	0.212839	0.494398	0.052	0.048	1
GBE1	0.213057	0.307008	0.046	0.052	1
INPPL1	0.213332	0.181137	0.047	0.053	1
RTL8A	0.213743	-0.152941	0.011	0.013	1
VSTM5	0.214441	-0.105303	0.009	0.011	1
lnc-KRBA2-2	0.214544	0.125577	0.041	0.046	1
KIAA2012	0.214773	-0.414896	0.018	0.021	1
ZFHX2	0.215086	0.42998	0.172	0.17	1
lnc-ZMAT4-4	0.215187	0.0567721	0.007	0.01	1
CNIH3	0.215338	0.263676	0.019	0.023	1
AC079416.2	0.215351	0.111341	0.012	0.015	1
lnc-CELA3A-5	0.215383	0.177746	0.01	0.013	1
MT-CO3	0.215389	0.0144949	0.999	0.999	1
C7orf50	0.215461	0.0207152	0.643	0.707	1
MYEF2	0.215597	0.180077	0.465	0.505	1
lnc-PANO1-1	0.216002	0.180836	0.061	0.067	1
SLTM	0.216055	0.164484	0.375	0.42	1
PYGO1	0.216069	0.188133	0.066	0.073	1
ERAP2	0.216467	0.224055	0.007	0.01	1
lnc-MTR-1	0.216516	-0.0623299	0.007	0.01	1
FUBP1	0.21689	0.170357	0.345	0.387	1
lnc-SIPA1L2-3	0.216985	-0.567335	0.008	0.01	1
IGFBP6	0.217043	0.54518	0.048	0.054	1
TLE4	0.217062	0.0762467	0.321	0.35	1
CPLANE2	0.217107	0.262925	0.012	0.015	1
LINC00271	0.217214	0.133465	0.021	0.025	1
BLACAT1	0.217373	0.0818051	0.02	0.024	1
lnc-LHCGR-2	0.217539	0.336215	0.01	0.013	1
IFI44	0.217747	1.00435	0.021	0.018	1
lnc-MAP3K9-11	0.217807	0.323723	0.01	0.013	1
lnc-PRDX6-3	0.21792	0.0714766	0.034	0.038	1
RF00017.57	0.218314	0.183907	0.015	0.018	1
ANKMY1	0.218432	-0.100045	0.014	0.017	1
HS3ST3B1	0.218489	1.21945	0.01	0.008	1
lnc-RPS10-1	0.219373	-0.0516931	0.009	0.012	1
ADAMTSL2	0.21946	0.0195019	0.008	0.01	1
KDM1A	0.219816	0.099001	0.499	0.564	1
lnc-PJA2-1	0.219822	0.167467	0.024	0.021	1
USP21	0.219944	0.202712	0.024	0.028	1
PRSS56	0.220006	1.6955	0.037	0.042	1
PMAIP1	0.220149	0.234573	0.038	0.043	1
lnc-MESD-2	0.220158	0.251613	0.021	0.024	1
ATF7IP2	0.220575	-0.0204517	0.023	0.027	1
CSDE1	0.220832	0.0573221	0.765	0.814	1
METAP2	0.220866	0.211078	0.449	0.484	1
CDC42EP4	0.220871	0.159046	0.112	0.122	1
lnc-FNDC9-2	0.220908	0.189119	0.013	0.016	1
FAM174B	0.221044	0.256093	0.064	0.071	1
SNHG19	0.221045	0.12526	0.157	0.17	1
PHF10	0.221242	0.0989108	0.104	0.113	1
GALM	0.221261	0.132511	0.019	0.023	1
PRNP	0.221398	0.167677	0.485	0.515	1
FMNL3	0.222084	0.171333	0.026	0.03	1
STRADA	0.222243	0.0995513	0.066	0.073	1
ALMS1-IT1	0.222303	-0.369242	0.008	0.011	1
lnc-GFM1-6	0.22238	0.168497	0.013	0.016	1
PPP1R13L	0.22249	0.221766	0.009	0.012	1
H19	0.223295	-0.592293	0.013	0.016	1
PRDM8	0.223392	0.392345	0.029	0.033	1
NAXD	0.223499	0.250641	0.025	0.029	1
lnc-RNF223-3	0.223535	-0.0185139	0.023	0.026	1
GABRA2	0.22357	0.393669	0.187	0.207	1
AC131009.4	0.223609	0.0396118	0.043	0.048	1
lnc-SERF1B-5	0.224048	0.171119	0.045	0.051	1
RPS2P5	0.224254	0.0294515	0.008	0.01	1
TET1	0.224342	0.21998	0.132	0.144	1
MINDY1	0.224383	0.0994416	0.027	0.032	1
SCG5	0.224431	-0.0362067	0.861	0.845	1
lnc-SLC25A51-1	0.22494	-0.194862	0.013	0.016	1
NBEA	0.22498	0.0620701	0.495	0.549	1
ITPRIP	0.225032	0.530345	0.019	0.016	1
C3orf80	0.225052	0.493239	0.011	0.014	1
CUL3	0.225287	0.141759	0.406	0.456	1
EBLN2	0.225333	0.103124	0.028	0.032	1
MLLT3	0.225426	0.267308	0.213	0.235	1
NPPA	0.225452	-0.418676	0.025	0.029	1
SLC41A1	0.225641	0.0069045	0.038	0.043	1
AC068790.9	0.225842	0.0144173	0.015	0.019	1
FEZF1	0.225858	0.582363	0.048	0.044	1
IQCH-AS1	0.226458	0.497277	0.021	0.018	1
SSBP4	0.226473	0.0785808	0.532	0.6	1
SLC16A9	0.226699	0.179267	0.182	0.2	1
PTGFRN	0.22674	0.238739	0.027	0.031	1
SCAND2P	0.226873	0.154619	0.025	0.029	1
MEPCE	0.226991	0.302753	0.062	0.069	1
CAPS	0.227093	0.268451	0.043	0.048	1
lnc-FAM237A-2	0.227249	-0.280532	0.011	0.014	1
ZNF385A	0.227457	0.252949	0.062	0.069	1
lnc-EFHD1-2	0.227537	-0.080831	0.008	0.011	1
SRCAP	0.227685	0.263689	0.012	0.015	1
lnc-NFAT5-6	0.227807	0.0751427	0.013	0.016	1
lnc-SLCO2A1-4	0.228225	-0.00489964	0.013	0.015	1
PGBD4	0.228338	0.148272	0.03	0.035	1
lnc-STX17-4	0.228364	-0.0618985	0.019	0.022	1
lnc-GP5-4	0.228609	0.148048	0.012	0.015	1
RNF217	0.228705	0.163562	0.098	0.107	1
FAM208A	0.228811	0.261874	0.192	0.212	1
IL17RE	0.228927	0.0431309	0.017	0.02	1
PRR7-AS1	0.229099	0.0086915	0.01	0.013	1
PCDH15	0.22986	-0.0497501	0.047	0.052	1
PSME1	0.229918	0.169072	0.367	0.415	1
LIPT2	0.230031	0.0648166	0.014	0.017	1
lnc-SH3BGRL2-1	0.230128	0.346568	0.04	0.036	1
RPL13P12	0.230389	0.247409	0.031	0.035	1
lnc-SMDT1-2	0.230427	0.65641	0.019	0.016	1
ETV1	0.230899	0.240801	0.065	0.072	1
MAN2C1	0.231011	0.167604	0.084	0.092	1
INHBA	0.231057	0.0228179	0.024	0.028	1
UBE2D3	0.231251	0.109145	0.466	0.533	1
AURKC	0.231282	0.0576281	0.009	0.011	1
lnc-DCAF13-2	0.231344	0.0466246	0.019	0.022	1
lnc-STK32C-2	0.231414	-0.17633	0.009	0.012	1
NSMAF	0.231615	0.0841642	0.045	0.051	1
LOXL1-AS1	0.231758	0.137072	0.043	0.048	1
PURPL	0.231782	0.206961	0.09	0.085	1
lnc-TRDMT1-5	0.231907	0.8924	0.012	0.01	1
PSMC1P1	0.232176	-0.219613	0.01	0.012	1
B3GNT9	0.23254	0.541864	0.026	0.023	1
LRRC8B	0.232757	0.261209	0.093	0.102	1
lnc-NBPF15-4	0.232922	-0.144555	0.01	0.012	1
lnc-SIX4-4	0.232981	-0.0703294	0.008	0.01	1
SF3B1	0.232981	0.110903	0.612	0.664	1
SND1-IT1	0.233057	0.172846	0.077	0.085	1
EFCAB5	0.233174	0.0499289	0.017	0.02	1
PPP1R3C	0.233727	0.043837	0.025	0.029	1
LINC02572	0.233816	0.798293	0.01	0.008	1
BROX	0.233907	0.327951	0.089	0.098	1
ZNF275	0.233915	0.172201	0.1	0.109	1
SPCS3	0.234006	0.161489	0.377	0.427	1
AC012676.5	0.234255	-0.0136288	0.012	0.014	1
lnc-ITIH3-4	0.234427	-0.229162	0.019	0.022	1
BNC2	0.234489	0.116124	0.028	0.032	1
PHB2	0.234792	0.244899	0.025	0.029	1
APBA3	0.235005	0.263792	0.014	0.017	1
lnc-IFT46-1	0.235193	0.272268	0.051	0.057	1
MEF2C-AS1	0.235233	-0.179509	0.013	0.015	1
KCNH1	0.235238	0.384674	0.013	0.016	1
HMGN5	0.235314	0.143088	0.057	0.062	1
CNN3	0.235325	0.30108	0.366	0.391	1
HSP90AA2P	0.235333	0.486377	0.012	0.015	1
ZBED3-AS1	0.235339	0.0948105	0.045	0.05	1
TMEM158	0.235812	0.180517	0.243	0.267	1
lnc-TMEM86A-5	0.235844	0.142565	0.011	0.014	1
lnc-APBB1-2	0.236041	0.129877	0.024	0.027	1
FDX1	0.236265	0.212037	0.251	0.277	1
GPX7	0.236342	0.414148	0.131	0.127	1
EP300	0.236483	0.193714	0.249	0.276	1
ADGRD1	0.236919	0.450982	0.009	0.011	1
NFKBIZ	0.237203	0.419757	0.013	0.016	1
lnc-CYB5D2-4	0.237222	0.216317	0.008	0.01	1
WBP2NL	0.237322	0.292936	0.009	0.012	1
lnc-CASP9-5	0.237427	0.311474	0.009	0.011	1
TMED10	0.237477	0.050621	0.515	0.578	1
RDH12	0.237605	0.648443	0.008	0.01	1
GRM5	0.237653	0.0562341	0.018	0.021	1
lnc-MRE11-3	0.237755	0.401803	0.015	0.018	1
AMACR	0.238945	0.0396149	0.01	0.013	1
lnc-EGLN1-1	0.239034	0.273555	0.01	0.012	1
RBM43	0.239049	0.903958	0.02	0.017	1
TMSB10	0.239212	-0.000606707	0.998	0.988	1
lnc-CTIF-9	0.239578	-0.142679	0.008	0.011	1
VWA8	0.239997	0.277693	0.041	0.046	1
CCNG2	0.240022	0.278378	0.275	0.281	1
C19orf73	0.240235	0.304524	0.036	0.041	1
TRAPPC13	0.240931	0.297576	0.093	0.101	1
lnc-LRRFIP2-1	0.241458	0.0164845	0.014	0.017	1
PPP5D1	0.241709	0.0412337	0.023	0.027	1
lnc-TET1-1	0.241779	0.223457	0.036	0.041	1
TMEM230	0.242017	0.18144	0.344	0.386	1
lnc-XRCC2-10	0.242062	-0.0590559	0.009	0.011	1
GLT8D1	0.242265	0.228614	0.276	0.309	1
RSPH1	0.242272	0.161778	0.099	0.108	1
NFKB1	0.242463	0.297225	0.044	0.049	1
AC090686.1	0.242571	0.524049	0.017	0.014	1
ARHGDIB	0.242722	0.184813	0.008	0.011	1
lnc-UBE2Q1-1	0.24287	0.15783	0.024	0.028	1
GPM6A	0.243036	0.182429	0.616	0.66	1
ZDHHC22	0.243042	0.382053	0.046	0.052	1
ERO1B	0.243408	0.546807	0.074	0.07	1
FHL1	0.244353	0.128749	0.526	0.564	1
lnc-ARG2-9	0.244594	0.264945	0.013	0.016	1
lnc-MYOCOS-2	0.245063	0.471603	0.011	0.009	1
ESR2	0.245217	0.659876	0.013	0.011	1
CEMIP2	0.245354	0.395379	0.035	0.032	1
RTL9	0.2456	0.0610467	0.009	0.011	1
OR2L2	0.245873	0.606243	0.015	0.013	1
lnc-RRM2B-6	0.245877	0.397527	0.011	0.009	1
KANK1	0.245883	-0.126144	0.022	0.025	1
CIAO2A	0.246457	0.23937	0.156	0.17	1
lnc-DIS3-1	0.246652	-0.0614065	0.008	0.01	1
DDX31	0.246657	-0.0401318	0.017	0.02	1
lnc-TRIM26-2	0.247181	0.0235649	0.52	0.58	1
EIF4G2	0.247264	0.114662	0.599	0.635	1
LINC02043	0.247629	0.410558	0.04	0.045	1
lnc-ATG12-8	0.247644	-0.202568	0.008	0.01	1
SRRM1	0.247682	0.0626522	0.576	0.651	1
ZNF101	0.247756	0.157363	0.02	0.024	1
lnc-SLC25A51-6	0.247779	-0.456	0.008	0.01	1
STS	0.247938	0.327684	0.026	0.029	1
lnc-RPRM-5	0.247986	-0.112613	0.012	0.015	1
lnc-RNF145-6	0.248206	0.17064	0.023	0.027	1
lnc-NBPF15-1	0.248328	0.0507786	0.037	0.041	1
C1QTNF7	0.248429	0.533595	0.01	0.008	1
AC087821.1	0.248609	0.65241	0.011	0.009	1
ARHGAP27	0.249089	-0.296491	0.008	0.01	1
MSN	0.249238	0.209708	0.17	0.185	1
C8orf34	0.249317	-0.107636	0.008	0.01	1
lnc-TTR-1	0.249335	0.0749299	0.018	0.021	1
lnc-HEXA-5	0.24939	-0.107685	0.021	0.024	1
AC092903.2	0.249407	0.194273	0.008	0.01	1
TUBA1C	0.249513	0.219647	0.133	0.145	1
TLN1	0.249851	0.207764	0.12	0.131	1
lnc-PLEKHG4-1	0.249948	-0.081358	0.008	0.01	1
ID3	0.249974	-0.0334411	0.008	0.01	1
ZNF235	0.250021	0.178331	0.025	0.029	1
EPB41L4A	0.2501	0.202428	0.064	0.07	1
WDFY3-AS2	0.250365	0.163776	0.05	0.055	1
KLF8	0.250866	0.262834	0.028	0.032	1
ARRDC3	0.250921	0.14667	0.34	0.375	1
CTNNA1	0.25095	0.148143	0.38	0.426	1
PCYT1B	0.250965	0.233705	0.029	0.034	1
LHX4	0.251093	0.0175969	0.013	0.015	1
ZCWPW2	0.251167	-0.573156	0.009	0.011	1
TFEB	0.251544	0.147848	0.01	0.012	1
CELSR1	0.251561	0.525441	0.022	0.019	1
lnc-FARSB-1	0.251568	-0.191426	0.011	0.013	1
ANKRD44-IT1	0.251681	0.36902	0.017	0.014	1
EYS	0.252186	-0.0817588	0.008	0.01	1
MCPH1-AS1	0.252252	0.252486	0.108	0.118	1
lnc-FAM71E1-2	0.252808	0.202256	0.008	0.01	1
ITGBL1	0.252974	0.455098	0.009	0.012	1
TMEM179B	0.253094	0.254445	0.204	0.225	1
EFNB1	0.253284	0.159132	0.073	0.08	1
FBXO17	0.25349	0.213252	0.092	0.1	1
MPP6	0.253595	0.250561	0.1	0.109	1
PYCARD	0.253602	0.499866	0.042	0.038	1
lnc-ETF1-3	0.253717	0.6409	0.013	0.011	1
MIS18A-AS1	0.253751	-0.158299	0.011	0.013	1
THSD4	0.253827	0.176797	0.01	0.013	1
AGTRAP	0.254368	0.190571	0.061	0.067	1
lnc-HHIPL1-1	0.254773	0.465825	0.027	0.024	1
GINM1	0.255411	0.253305	0.377	0.403	1
TMSB15A	0.255485	0.040099	0.597	0.65	1
CXCL14	0.255617	0.34972	0.05	0.046	1
DZIP1L	0.255681	-0.014707	0.015	0.018	1
lnc-PRR7-4	0.255879	0.000371657	0.01	0.013	1
TP53AIP1	0.256113	0.126143	0.008	0.01	1
lnc-ZNF184-2	0.256189	-0.0504934	0.011	0.013	1
lnc-KIAA1147-3	0.256318	0.0813567	0.013	0.016	1
FOXO1	0.256661	0.400279	0.039	0.035	1
UBE2I	0.25682	0.107706	0.65	0.706	1
DMRTA2	0.257091	0.128444	0.14	0.151	1
ZNF546	0.257329	0.236496	0.035	0.039	1
lnc-KLHDC3-1	0.257454	0.209414	0.02	0.024	1
SPAG1	0.257859	0.196008	0.057	0.062	1
RAB35	0.258388	0.0282598	0.021	0.025	1
FXYD3	0.258411	-0.440886	0.01	0.012	1
TRIM45	0.258453	-0.143805	0.009	0.011	1
FNDC11	0.258946	0.387931	0.033	0.037	1
MTO1	0.259015	0.267059	0.066	0.073	1
lnc-KCNV2-7	0.259299	0.237509	0.01	0.008	1
N4BP2L2	0.25935	0.011469	0.639	0.717	1
GDI2	0.259503	0.0291507	0.623	0.678	1
WDHD1	0.260105	0.346691	0.031	0.035	1
SLC4A5	0.260122	0.423937	0.021	0.018	1
CMIP	0.260352	0.0709541	0.555	0.62	1
AC015802.6	0.260829	0.12933	0.023	0.027	1
CERCAM	0.260873	0.294046	0.099	0.108	1
LAMA1	0.261221	0.196995	0.021	0.024	1
RASAL2-AS1	0.261234	0.820782	0.011	0.009	1
ODC1	0.261512	-0.0135645	0.741	0.799	1
lnc-PATJ-6	0.261555	0.356528	0.023	0.02	1
AL138920.1	0.261645	0.263737	0.015	0.012	1
LCNL1	0.261782	-0.399019	0.01	0.012	1
SPATA6L	0.261783	0.0387783	0.036	0.04	1
lnc-POLR2B-15	0.261839	0.215669	0.045	0.05	1
lnc-PKLR-6	0.261878	-0.219864	0.008	0.01	1
CISD3	0.262166	0.348827	0.144	0.158	1
PTOV1-AS1	0.262599	-0.185229	0.016	0.019	1
FAM66C	0.263251	0.0963188	0.018	0.021	1
lnc-JAK1-2	0.263306	-0.191448	0.015	0.018	1
SMPD4	0.263406	0.112889	0.012	0.014	1
lnc-F11R-2	0.263602	0.0351201	0.019	0.022	1
EIF3G	0.263616	0.0535697	0.536	0.602	1
DNAJB9	0.263755	0.233136	0.413	0.439	1
EVC	0.26414	0.461258	0.012	0.01	1
NUP88	0.264155	0.502562	0.09	0.086	1
MXRA7	0.264671	0.131063	0.413	0.462	1
FAM57B	0.264672	0.246682	0.474	0.514	1
AC105114.2	0.26474	-0.13769	0.01	0.013	1
CHRD	0.264751	0.121035	0.03	0.034	1
DLX1	0.264767	-0.153342	0.047	0.052	1
ZNF124	0.264927	0.275287	0.067	0.073	1
PSMB8	0.265058	0.290385	0.029	0.033	1
FAM47E	0.265084	0.373057	0.03	0.034	1
lnc-MYF5-2	0.265393	0.864225	0.026	0.023	1
LPAR4	0.26559	-0.267432	0.011	0.013	1
ISL1	0.265891	0.464179	0.101	0.097	1
lnc-RPEL1-1	0.266602	-0.158186	0.011	0.013	1
RPSAP43	0.266711	0.233997	0.021	0.024	1
GSTM3	0.266747	0.131115	0.465	0.523	1
ARL6IP5	0.266838	0.0109472	0.764	0.812	1
PTAR1	0.266857	0.11056	0.142	0.153	1
EIF3C	0.266889	0.116232	0.029	0.033	1
ALDOC	0.267115	0.562151	0.067	0.074	1
WHAMMP3	0.267134	0.252525	0.025	0.028	1
ANGPTL1	0.267264	0.875684	0.01	0.008	1
lnc-SLC29A1-2	0.267343	-0.132044	0.008	0.01	1
lnc-ERGIC2-8	0.267693	0.113976	0.01	0.012	1
SCOC-AS1	0.267819	0.0958586	0.029	0.032	1
WDR91	0.267895	0.172315	0.033	0.037	1
CLDN9	0.267976	-0.265305	0.022	0.025	1
AHCYL1	0.267998	0.101311	0.398	0.444	1
lnc-GRM1-4	0.268379	0.127627	0.008	0.01	1
ANKRD7	0.268968	-0.176553	0.009	0.011	1
AL096817.1	0.269005	-0.0628129	0.01	0.013	1
L3MBTL3	0.269132	0.299137	0.095	0.103	1
TRIM73	0.269305	-0.0637522	0.033	0.037	1
CHCHD5	0.27001	0.189679	0.319	0.355	1
NPIPB6	0.27022	-0.0910718	0.008	0.011	1
DNAJC27-AS1	0.270298	0.421386	0.075	0.07	1
DPYD	0.270346	0.272654	0.044	0.049	1
PLCB2	0.270494	0.106213	0.028	0.032	1
MFNG	0.27064	0.0518735	0.027	0.031	1
BMF	0.270926	-0.320842	0.009	0.011	1
CLUL1	0.271038	0.0592806	0.038	0.043	1
lnc-CLGN-2	0.271044	0.150431	0.068	0.075	1
ETF1P2	0.271535	0.160712	0.013	0.016	1
lnc-MAPK6-8	0.271589	0.731409	0.011	0.009	1
lnc-HNRNPA2B1-14	0.271593	0.090873	0.008	0.01	1
EPS8	0.271732	0.196168	0.219	0.24	1
MT-TC	0.271875	0.714881	0.013	0.011	1
EYA1	0.271936	0.644797	0.03	0.027	1
ZIC3	0.272502	0.337846	0.021	0.025	1
NBDY	0.272808	0.00356151	0.746	0.808	1
SHANK1	0.273187	0.306215	0.02	0.023	1
STXBP6	0.273337	0.345249	0.056	0.062	1
2025-09-05	0.273732	0.255392	0.008	0.011	1
ZNF18	0.273779	0.298289	0.035	0.04	1
EPB41	0.273969	0.14856	0.339	0.378	1
STYXL1	0.274077	0.466027	0.095	0.104	1
ZNF391	0.274175	0.15446	0.015	0.018	1
lnc-ZNF329-1	0.274272	0.264629	0.035	0.04	1
KCNJ2-AS1	0.274279	0.269323	0.009	0.011	1
lnc-JHY-5	0.27453	-0.057004	0.013	0.016	1
AC134407.3	0.274783	-0.000188624	0.013	0.015	1
CEP126	0.275006	0.125318	0.283	0.308	1
TPR	0.275419	0.105168	0.619	0.662	1
SLC9A9	0.27561	0.290709	0.011	0.014	1
PCDHGB7	0.275629	0.148474	0.018	0.021	1
NFYC	0.275806	0.278734	0.154	0.168	1
PHYHD1	0.276273	0.24044	0.02	0.023	1
lnc-RIMKLA-1	0.2763	-0.188874	0.008	0.01	1
lnc-HTR4-1	0.27651	0.0903392	0.02	0.023	1
ZNF837	0.276659	-0.0196127	0.013	0.016	1
lnc-CAB39L-1	0.276932	-0.0894718	0.015	0.018	1
ACRBP	0.276934	0.587794	0.01	0.008	1
TSTD2	0.277547	0.243962	0.138	0.15	1
lnc-SAMD5-2	0.277564	0.469487	0.032	0.029	1
lnc-FYTTD1-6	0.277799	0.0965757	0.019	0.022	1
TERF2IP	0.277817	-0.00612318	0.933	0.94	1
ADGRV1	0.278203	0.126326	0.153	0.166	1
CMTM3	0.279098	0.224979	0.049	0.054	1
RPS7P15	0.279177	-0.16626	0.018	0.021	1
ERMAP	0.279554	0.643794	0.02	0.018	1
MT-TP	0.279638	-0.264028	0.008	0.01	1
DPP7	0.279855	0.144801	0.355	0.396	1
LINC01816	0.280131	0.0906519	0.013	0.016	1
lnc-FER-18	0.280163	0.532733	0.012	0.01	1
IFI35	0.280518	-0.0192268	0.014	0.017	1
lnc-IRS4-3	0.280614	0.491784	0.025	0.022	1
lnc-CTNNBIP1-1	0.28073	0.468539	0.031	0.035	1
CNOT7	0.280811	0.118932	0.423	0.474	1
lnc-ZNF704-7	0.280879	0.336522	0.054	0.06	1
lnc-ILK-4	0.281268	0.290308	0.018	0.021	1
lnc-MRPL3-2	0.28163	0.12329	0.095	0.103	1
lnc-MBTPS2-1	0.282026	-0.0670193	0.015	0.018	1
TMEM38B	0.282205	0.291024	0.146	0.159	1
lnc-MAT2B-3	0.282216	0.153215	0.013	0.015	1
lnc-RALGPS1-2	0.282304	0.142011	0.01	0.012	1
PUM1	0.282426	0.055856	0.538	0.602	1
lnc-OXGR1-6	0.282504	0.12058	0.045	0.05	1
ZNF702P	0.282912	0.0887319	0.026	0.029	1
lnc-PICK1-4	0.282964	0.0293901	0.01	0.012	1
lnc-COPZ2-1	0.283078	0.0443582	0.021	0.024	1
lnc-CMTR1-10	0.283266	-0.114258	0.008	0.01	1
SMPD2	0.283316	0.229128	0.026	0.029	1
PAFAH2	0.283342	0.0771537	0.033	0.037	1
RNF5	0.283523	0.25064	0.331	0.374	1
lnc-CEP152-1	0.283637	0.429691	0.017	0.02	1
AL022322.2	0.28371	0.178902	0.008	0.01	1
SUGT1P2	0.283793	0.104994	0.013	0.016	1
DHX40	0.283895	0.338878	0.212	0.214	1
CPNE4	0.284035	0.442524	0.036	0.032	1
lnc-CIB1-2	0.284073	0.0299893	0.016	0.019	1
IFI27L2	0.284331	0.189831	0.427	0.457	1
CYB5RL	0.284388	0.0998563	0.021	0.024	1
lnc-B4GALT7-1	0.28441	-0.177245	0.011	0.014	1
SERINC2	0.284435	0.302393	0.195	0.194	1
lnc-UNCX-3	0.284653	0.157809	0.035	0.039	1
LINC02362	0.285027	-0.121309	0.011	0.014	1
PAICS	0.285357	0.175177	0.208	0.225	1
ZXDB	0.285423	0.119308	0.038	0.042	1
FUT8-AS1	0.285439	0.791986	0.011	0.009	1
lnc-NTN3-1	0.285499	0.319157	0.018	0.021	1
lnc-EPAS1-3	0.285569	0.0191582	0.008	0.01	1
lnc-SMARCC2-9	0.28583	0.240368	0.022	0.025	1
RPS5	0.285955	0.00713805	0.973	0.955	1
lnc-GTF2F2-8	0.286096	0.184454	0.008	0.01	1
CFAP97	0.286204	0.254823	0.425	0.457	1
MYCL	0.286945	0.219376	0.052	0.058	1
MT-ND2	0.287325	-0.0266517	0.981	0.982	1
lnc-ARMC1-3	0.287693	0.245948	0.008	0.01	1
ZNF506	0.287745	0.16536	0.201	0.218	1
lnc-FCGR3B-4	0.287859	-0.0294146	0.008	0.01	1
RPL10AP6	0.287917	0.257499	0.024	0.028	1
MAP3K8	0.288044	-0.141621	0.013	0.016	1
ACAA2	0.288061	0.199416	0.05	0.056	1
OAZ1	0.288281	0.0234007	0.929	0.933	1
DOCK10	0.288764	0.569079	0.028	0.032	1
FMR1	0.289127	0.255014	0.219	0.241	1
LINC01607	0.289345	0.0823368	0.028	0.032	1
AC004836.1	0.289779	-0.223563	0.015	0.018	1
lnc-ABCA1-8	0.290251	0.262495	0.009	0.011	1
RPL36A	0.29027	0.180814	0.261	0.287	1
STRIP2	0.290479	-0.0338002	0.015	0.017	1
S100A4	0.290485	0.11999	0.009	0.011	1
GUSBP2	0.290531	0.275838	0.066	0.073	1
KCNS3	0.290648	0.213837	0.032	0.036	1
TMC4	0.290665	0.0511513	0.019	0.021	1
CTF1	0.291421	0.617979	0.015	0.013	1
lnc-ASPSCR1-1	0.29156	0.211848	0.022	0.025	1
SLC7A3	0.291682	0.495376	0.082	0.078	1
PLCG1-AS1	0.291977	0.307611	0.024	0.027	1
lnc-MFSD8-11	0.292076	0.717029	0.017	0.014	1
PPP3CA	0.292366	0.102802	0.399	0.442	1
lnc-LOX-2	0.292392	0.323374	0.015	0.017	1
ZCCHC24	0.292489	0.216316	0.009	0.011	1
AC020951.1	0.292554	0.0731276	0.029	0.033	1
LINC01176	0.292997	0.126938	0.019	0.022	1
ACVR2B-AS1	0.293327	0.148125	0.011	0.014	1
CREB3L4	0.294538	0.396058	0.04	0.037	1
UNC5C	0.294543	0.155046	0.022	0.025	1
CASP6	0.294985	0.0865773	0.064	0.069	1
NDUFB8	0.295218	0.0236429	0.65	0.713	1
lnc-PLEKHA3-15	0.295444	-0.448597	0.008	0.01	1
lnc-DUSP1-4	0.295533	0.0511453	0.021	0.024	1
KCTD18	0.295603	0.330185	0.047	0.052	1
MPHOSPH6	0.295909	0.277951	0.222	0.246	1
C1R	0.295998	0.0430876	0.017	0.02	1
MYO1E	0.296841	-0.0300155	0.023	0.026	1
DES	0.296923	0.74232	0.013	0.015	1
lnc-CHIC2-2	0.297117	-0.337722	0.008	0.01	1
lnc-DAPP1-2	0.297292	0.0462933	0.01	0.012	1
SAMD9	0.297633	1.04449	0.015	0.013	1
lnc-MEMO1-4	0.2978	0.107797	0.023	0.027	1
KTN1	0.298072	0.0881956	0.667	0.723	1
lnc-NCOA3-14	0.298106	0.338285	0.015	0.012	1
MYOF	0.298627	0.603842	0.012	0.01	1
PTPRO	0.298971	0.263345	0.275	0.307	1
PAWR	0.299097	0.253933	0.235	0.26	1
lnc-GTF3A-4	0.300042	0.0351006	0.01	0.013	1
HIF3A	0.300093	0.0861186	0.083	0.09	1
TCEANC	0.300477	-0.141195	0.02	0.023	1
lnc-SLC26A8-1	0.301076	-0.114909	0.026	0.029	1
lnc-SERF1B-1	0.301209	0.288889	0.256	0.264	1
TSPAN12	0.301724	0.272774	0.037	0.033	1
RC3H1-IT1	0.302233	-0.0607665	0.018	0.021	1
lnc-ZNF510-2	0.302374	-0.162976	0.015	0.017	1
CALD1	0.302391	0.175213	0.371	0.414	1
lnc-TCP11-2	0.302449	0.162137	0.028	0.032	1
ZNF526	0.302691	0.0347063	0.027	0.031	1
BMPR1B	0.3027	-0.0609178	0.015	0.017	1
lnc-KCTD6-1	0.302739	-0.117882	0.012	0.014	1
lnc-SLC10A5-1	0.30354	-0.103662	0.008	0.01	1
B3GLCT	0.303933	0.46764	0.06	0.056	1
lnc-THYN1-4	0.304095	0.136739	0.011	0.013	1
HCG11	0.30422	0.449873	0.023	0.027	1
RPL26	0.304263	0.203244	0.324	0.36	1
ATP5MG	0.304317	0.0230009	0.766	0.83	1
GCLC	0.30464	0.138141	0.069	0.075	1
ADAMTS2	0.304746	0.378502	0.02	0.024	1
lnc-XIRP2-2	0.304808	0.202236	0.041	0.046	1
FNDC5	0.304905	0.182045	0.086	0.093	1
PYGM	0.305125	0.255467	0.008	0.01	1
CHST3	0.3052	0.154352	0.041	0.046	1
SUMF1	0.305886	0.212501	0.042	0.046	1
LINC01273	0.306094	-0.0776438	0.014	0.017	1
BARHL2	0.306106	0.098097	0.022	0.025	1
MDC1	0.306356	0.223079	0.091	0.099	1
lnc-CAPS-2	0.30666	-0.136606	0.009	0.011	1
lnc-ETNK1-3	0.306855	-0.286528	0.019	0.021	1
VPS28	0.306947	0.106377	0.69	0.74	1
lnc-IL23A-2	0.307053	-0.0813928	0.016	0.019	1
HINT1	0.307537	0.00418106	0.962	0.955	1
GRAMD2B	0.307602	0.365429	0.023	0.021	1
LINC00473	0.30769	-0.105169	0.014	0.016	1
APOA1	0.307721	-0.075591	0.009	0.011	1
lnc-METTL2B-3	0.307806	0.208273	0.027	0.03	1
TRAC	0.308035	0.345207	0.015	0.013	1
TSPO	0.308499	0.113626	0.455	0.476	1
CCDC180	0.308568	-0.056188	0.015	0.017	1
lnc-ARHGAP17-3	0.30864	0.204951	0.009	0.011	1
SMIM26	0.308846	0.130232	0.441	0.502	1
ENTPD7	0.308952	0.0148222	0.01	0.012	1
ZNF442	0.309061	0.0965895	0.03	0.034	1
lnc-ADAMTS12-2	0.309348	0.111464	0.009	0.011	1
2025-03-11	0.309404	0.242103	0.111	0.121	1
MTBP	0.310088	-0.0856663	0.01	0.012	1
lnc-NEDD1-8	0.310174	-0.0290475	0.375	0.385	1
lnc-SH3BGRL2-4	0.310305	0.646001	0.021	0.019	1
SYNJ2	0.310315	0.218878	0.015	0.017	1
CP	0.310384	0.771643	0.012	0.01	1
MMAA	0.310425	0.134869	0.017	0.019	1
AP000704.1	0.310579	0.344243	0.009	0.011	1
IGSF9B	0.310777	0.364174	0.009	0.011	1
SRPK2P	0.310802	0.461543	0.009	0.011	1
lnc-NBN-2	0.311246	0.293375	0.009	0.011	1
CD200	0.311289	0.110796	0.458	0.51	1
GPR160	0.311461	0.419458	0.013	0.011	1
TAF9B	0.311496	0.29734	0.037	0.041	1
lnc-PDSS2-2	0.311713	0.299588	0.009	0.011	1
lnc-ARL5A-1	0.311814	-0.0870824	0.027	0.031	1
NR3C1	0.312224	0.291067	0.248	0.271	1
CLTRN	0.312507	0.10041	0.01	0.012	1
AL160006.1	0.312711	0.141482	0.022	0.025	1
lnc-ZNF791-1	0.313108	-0.116984	0.011	0.013	1
H1FX-AS1	0.313288	-0.023593	0.02	0.023	1
lnc-BORA-13	0.313314	0.118302	0.017	0.019	1
LUC7L3	0.313319	-0.0288909	0.863	0.905	1
HDAC1P2	0.313401	-0.212194	0.011	0.013	1
CCDC61	0.313869	0.310068	0.015	0.018	1
IQCK	0.31405	0.191174	0.159	0.172	1
lnc-FOXA1-2	0.31406	0.667561	0.011	0.009	1
lnc-CCDC71-1	0.314111	0.291191	0.021	0.024	1
lnc-LIN28B-10	0.314263	0.265699	0.009	0.011	1
NPFFR2	0.314623	0.30878	0.015	0.017	1
lnc-MAF-7	0.314811	0.144116	0.01	0.012	1
lnc-TOR1AIP2-5	0.314929	-0.0206689	0.01	0.012	1
lnc-OTUD7A-3	0.315082	0.909471	0.01	0.009	1
RDX	0.315122	0.0795067	0.512	0.578	1
lnc-ZCCHC13-4	0.315617	0.671944	0.023	0.021	1
IPO9-AS1	0.31585	0.247724	0.016	0.019	1
SCRIB	0.316033	0.314479	0.01	0.012	1
lnc-SERTM2-6	0.316124	-0.0517882	0.011	0.014	1
PTMAP1	0.316321	0.480451	0.013	0.011	1
GPC5-AS1	0.316453	-0.0634793	0.011	0.013	1
TOP2B	0.316571	0.159309	0.539	0.589	1
lnc-MORC2-3	0.316785	0.111019	0.02	0.023	1
lnc-SENP6-3	0.316876	-0.00967367	0.031	0.035	1
MAT2A	0.31734	0.145347	0.301	0.333	1
lnc-BEND4-2	0.317574	0.156515	0.025	0.028	1
H1F0	0.31761	0.196941	0.315	0.35	1
lnc-CPSF2-3	0.318163	-0.347698	0.008	0.01	1
IDNK	0.318187	0.139659	0.036	0.04	1
LRRC8D	0.318288	0.239974	0.168	0.183	1
GTF2IRD2	0.318415	0.00388822	0.027	0.03	1
CRLF3	0.3187	0.252078	0.03	0.034	1
DCDC1	0.318812	-0.199339	0.015	0.018	1
lnc-NT5E-1	0.319199	0.0391408	0.024	0.028	1
lnc-PKN3-1	0.319371	-0.0267905	0.015	0.018	1
lnc-NPSR1-4	0.319904	0.647406	0.01	0.012	1
MORC4	0.319948	0.103841	0.051	0.056	1
CNMD	0.319999	-0.897962	0.009	0.011	1
HDC	0.320061	-0.347964	0.035	0.039	1
lnc-GPR161-2	0.320902	0.115222	0.036	0.04	1
lnc-CKB-2	0.321841	-0.0331664	0.008	0.01	1
AC007038.1	0.321879	-0.253842	0.009	0.011	1
SYNPO	0.321884	0.22403	0.011	0.014	1
FZD10-DT	0.322028	-0.373447	0.011	0.013	1
KRT18P5	0.322067	0.107825	0.011	0.014	1
lnc-AKR1D1-5	0.322171	0.567715	0.023	0.026	1
lnc-NPAS4-1	0.322606	0.365502	0.008	0.01	1
SAP30	0.322836	0.336336	0.15	0.163	1
SLC32A1	0.322973	-0.052059	0.061	0.066	1
lnc-KIAA1328-4	0.32299	0.337543	0.008	0.01	1
lnc-FSIP2-5	0.323213	0.230381	0.163	0.16	1
AL137782.1	0.32337	0.30469	0.011	0.013	1
lnc-CCDC140-9	0.323437	0.454916	0.008	0.01	1
MT2A	0.323479	0.632031	0.034	0.031	1
PCDHB12	0.323488	0.083167	0.02	0.023	1
TMEM250	0.324379	0.220828	0.035	0.039	1
C8orf37	0.324394	0.0978506	0.031	0.034	1
CELF2	0.324512	0.144927	0.476	0.507	1
GTF3C6	0.324763	0.20791	0.443	0.478	1
CASC1	0.324787	0.190984	0.024	0.027	1
HSP90B2P	0.3251	0.431031	0.02	0.017	1
RREB1	0.325239	0.421837	0.022	0.02	1
lnc-KANSL1-4	0.325681	0.168971	0.013	0.015	1
LIN9	0.325799	0.22091	0.017	0.019	1
lnc-TRMT11-1	0.32582	0.117163	0.027	0.03	1
PGM1	0.325884	0.244927	0.122	0.132	1
AFF4	0.326011	0.0910912	0.434	0.484	1
lnc-DNAJA1-4	0.326062	-0.269163	0.01	0.011	1
BMS1P2	0.326068	0.0212369	0.016	0.019	1
CYHR1	0.326628	0.191507	0.343	0.385	1
NIPBL	0.327157	0.151039	0.389	0.436	1
SHISA9	0.327299	0.381579	0.073	0.08	1
lnc-STRN3-11	0.327587	0.479256	0.01	0.008	1
COLEC12	0.327647	0.616279	0.024	0.022	1
lnc-CCT4-1	0.327679	0.205609	0.017	0.02	1
WASH6P	0.327834	0.135434	0.025	0.028	1
lnc-MTUS2-1	0.327838	0.550306	0.011	0.013	1
ELF1	0.328263	0.389583	0.049	0.045	1
AL049776.1	0.328649	0.216196	0.009	0.011	1
lnc-MEI4-15	0.328662	-0.0377961	0.01	0.012	1
lnc-MINDY1-3	0.328794	-0.125616	0.01	0.012	1
MMP14	0.329189	0.0174634	0.018	0.02	1
lnc-LIMK2-5	0.329726	0.153127	0.009	0.011	1
LRRD1	0.329894	0.225948	0.009	0.011	1
FYN	0.329964	0.0850808	0.561	0.634	1
lnc-ZNF669-2	0.330019	0.0443407	0.036	0.039	1
STK33	0.330099	0.288773	0.094	0.102	1
lnc-CCDC188-2	0.330398	0.080307	0.01	0.012	1
RAB11B-AS1	0.330536	0.0977414	0.053	0.057	1
lnc-NEIL3-6	0.330764	0.0418096	0.01	0.012	1
lnc-MSH6-2	0.331192	0.280118	0.015	0.018	1
lnc-CYTIP-2	0.332289	-0.131396	0.012	0.014	1
MYO5C	0.332349	-0.0266219	0.016	0.019	1
lnc-FAM71F2-4	0.332381	-0.217352	0.013	0.015	1
CNRIP1	0.332424	0.168686	0.425	0.481	1
lnc-PON1-1	0.332428	-0.0209292	0.012	0.014	1
PATL1	0.332456	0.319274	0.067	0.073	1
AL589993.1	0.332614	-0.379708	0.008	0.01	1
INTU	0.332625	0.137451	0.182	0.197	1
POU3F3	0.332797	0.874534	0.013	0.011	1
lnc-NDUFS5-2	0.332974	0.609317	0.013	0.011	1
lnc-ZNF395-2	0.33328	-0.067458	0.015	0.018	1
LRRC4	0.333422	0.326755	0.081	0.088	1
METTL7A	0.333727	0.961738	0.01	0.008	1
REEP4	0.333919	0.400512	0.025	0.028	1
SULT1A1	0.334215	0.211183	0.032	0.035	1
ZSCAN23	0.33429	-0.0162204	0.017	0.019	1
lnc-SOX1-6	0.334511	0.311283	0.015	0.013	1
LINC00847	0.334562	0.229854	0.096	0.104	1
CCDC151	0.334749	-0.0636861	0.017	0.019	1
TBCEL	0.334944	0.343516	0.043	0.047	1
lnc-IRAK1BP1-3	0.335491	0.0462375	0.015	0.018	1
EFHC2	0.336289	0.420846	0.01	0.008	1
NDUFB7	0.336574	0.024957	0.713	0.777	1
lnc-VMP1-8	0.336646	-0.315625	0.008	0.01	1
B3GNT5	0.336915	0.423173	0.035	0.032	1
RPS3AP29	0.337241	0.0215302	0.015	0.017	1
ZNF93	0.338182	0.246144	0.066	0.072	1
CABLES1	0.338199	0.350886	0.03	0.034	1
PATJ	0.338627	0.195419	0.102	0.11	1
C11orf98	0.338663	0.105722	0.008	0.01	1
SLC9B1	0.338696	0.470495	0.01	0.012	1
DLX2	0.338895	-0.126888	0.048	0.052	1
PDE1B	0.33926	0.189454	0.022	0.025	1
SORCS2	0.33943	0.266037	0.052	0.057	1
lnc-ZNF8-2	0.339664	0.049416	0.025	0.028	1
CXCL12	0.340022	0.480057	0.019	0.016	1
MIER3	0.340098	0.191117	0.067	0.073	1
lnc-CHADL-1	0.340718	0.0722109	0.033	0.037	1
lnc-ANKRD27-9	0.340829	0.402581	0.011	0.013	1
MARVELD3	0.341734	0.0178522	0.009	0.011	1
lnc-STPG1-3	0.341842	0.319071	0.179	0.196	1
IDUA	0.342112	0.286842	0.02	0.023	1
lnc-GABPB1-1	0.342306	-0.00837881	0.008	0.01	1
ITGA2	0.342438	0.288606	0.019	0.022	1
PBX1	0.342523	0.0575931	0.713	0.758	1
TTN	0.342539	0.406786	0.031	0.035	1
lnc-DEXI-2	0.342677	0.334275	0.008	0.01	1
FALEC	0.342985	0.185679	0.017	0.019	1
lnc-MRM3-4	0.343007	0.350476	0.014	0.016	1
MASP1	0.343209	0.609463	0.012	0.014	1
lnc-NXNL1-3	0.343361	0.681321	0.011	0.009	1
ZNF154	0.343371	0.14862	0.07	0.075	1
SERF1A	0.343494	0.332579	0.017	0.019	1
VEZF1	0.343541	0.175664	0.276	0.301	1
lnc-TUBB2B-6	0.34377	0.0729534	0.009	0.011	1
GNG13	0.343861	0.330943	0.014	0.017	1
lnc-CEP41-3	0.343882	0.00855319	0.038	0.042	1
ERLIN2	0.344044	0.287781	0.109	0.118	1
C8orf88	0.344447	0.294862	0.016	0.018	1
lnc-PPM1D-1	0.345075	0.42846	0.017	0.015	1
PPL	0.345104	0.282537	0.048	0.053	1
lnc-ASH2L-2	0.345353	0.490336	0.012	0.014	1
lnc-RAP1GAP2-3	0.345444	0.0517213	0.02	0.022	1
PABPC1P3	0.345557	-0.16409	0.011	0.013	1
LMCD1	0.345775	0.334668	0.047	0.052	1
lnc-ESCO1-3	0.345849	0.369507	0.014	0.016	1
lnc-GINS1-2	0.346197	0.289543	0.017	0.019	1
GSTO1	0.346472	0.191534	0.324	0.336	1
UBP1	0.346477	0.333288	0.02	0.023	1
DTX3L	0.346746	0.0396318	0.01	0.011	1
TXLNB	0.346999	0.111647	0.01	0.012	1
CFAP57	0.347648	0.363644	0.009	0.011	1
lnc-NEFM-2	0.347655	0.322784	0.017	0.02	1
NR2F1	0.347681	0.235737	0.17	0.167	1
NARF	0.347779	0.23967	0.411	0.447	1
POLR2J4	0.347812	0.0810992	0.01	0.011	1
lnc-FOXD4L5-25	0.347901	0.160039	0.023	0.026	1
CBX5	0.348072	0.0472907	0.718	0.778	1
AC005520.5	0.348231	0.362451	0.009	0.011	1
SLC27A2	0.348259	0.159364	0.051	0.055	1
FGF7	0.348301	-0.0202334	0.017	0.02	1
lnc-CRCP-2	0.348398	-0.136211	0.01	0.012	1
SULF2	0.348434	0.191645	0.253	0.275	1
ZNF726	0.348572	0.0738324	0.011	0.013	1
lnc-EDEM3-7	0.348625	-0.0309859	0.011	0.013	1
lnc-PGM1-1	0.349585	-0.0264982	0.025	0.028	1
ACACB	0.349611	-0.0502465	0.021	0.024	1
DLL3	0.349707	0.0825988	0.457	0.512	1
lnc-TOM1L1-5	0.349714	0.0979825	0.019	0.021	1
lnc-TIFA-1	0.349795	-0.120617	0.012	0.014	1
IQGAP1	0.349869	0.290211	0.163	0.163	1
CFAP43	0.349891	-0.19921	0.017	0.02	1
SH3RF1	0.350194	0.133537	0.173	0.186	1
PTPRG	0.350213	0.0527746	0.222	0.235	1
lnc-EDDM13-5	0.350334	0.0495753	0.016	0.019	1
lnc-LRRC52-5	0.350413	0.185722	0.051	0.055	1
KANSL1	0.351528	0.113014	0.452	0.485	1
lnc-SCAF4-2	0.351639	0.0919378	0.012	0.014	1
ZNF883.1	0.351657	0.284159	0.035	0.038	1
AC133552.3	0.35177	0.0254903	0.012	0.014	1
ARID2	0.351892	0.264985	0.176	0.191	1
lnc-RAD1-1	0.351937	0.0570904	0.012	0.014	1
PRDX4	0.352248	0.195066	0.483	0.527	1
lnc-MGARP-3	0.352313	0.275587	0.052	0.057	1
lnc-ATP6AP1L-5	0.352354	0.0824946	0.012	0.014	1
RASEF	0.352849	0.349779	0.033	0.036	1
lnc-FST-1	0.352879	0.177995	0.022	0.025	1
lnc-FGF23-5	0.353188	0.060803	0.068	0.073	1
MAP3K5	0.35338	0.44425	0.023	0.026	1
APCDD1L-DT	0.354379	0.93936	0.011	0.01	1
NOTCH2	0.354496	0.352331	0.043	0.04	1
PPP2R1B	0.35521	0.205774	0.08	0.086	1
lnc-HNRNPF-1	0.355554	0.334269	0.01	0.012	1
PIR	0.355677	0.347397	0.034	0.038	1
lnc-CSPP1-1	0.356056	0.1738	0.04	0.043	1
BX890604.2	0.356084	0.221828	0.026	0.029	1
lnc-HEATR4-6	0.356243	0.171968	0.025	0.028	1
TMEM256	0.356265	0.296633	0.035	0.038	1
INCA1	0.356311	0.263068	0.012	0.014	1
lnc-RBM15-3	0.356481	-0.515562	0.013	0.015	1
lnc-CDS2-5	0.357017	0.720574	0.015	0.013	1
lnc-ATAD1-5	0.35711	0.624426	0.014	0.012	1
BRD3	0.357464	0.14371	0.446	0.499	1
lnc-FUBP1-2	0.35747	0.181652	0.019	0.022	1
TMEM268	0.357636	0.427639	0.079	0.086	1
SNRPE	0.358128	0.0625458	0.51	0.58	1
CYB5R3	0.358142	0.124881	0.43	0.479	1
lnc-ITSN1-3	0.358473	0.670647	0.016	0.014	1
LINC00571	0.358544	0.290945	0.014	0.016	1
LINC00643	0.359793	0.30639	0.1	0.097	1
lnc-ACER2-1	0.359897	0.144586	0.019	0.022	1
CCDC8	0.360332	0.273442	0.047	0.044	1
MYORG	0.36074	-0.193545	0.009	0.011	1
AQP3	0.360752	0.810098	0.017	0.015	1
lnc-NXPH2-3	0.361001	0.436835	0.033	0.031	1
SFT2D2	0.361207	0.197711	0.144	0.155	1
lnc-APIP-1	0.361507	0.252383	0.013	0.011	1
GDF5	0.361786	-0.167853	0.009	0.011	1
PSMB1	0.361787	0.0104074	0.793	0.839	1
ZNF260	0.361887	0.340216	0.153	0.152	1
lnc-ZNF681-4	0.361931	0.212369	0.052	0.056	1
TNFSF4	0.36207	0.401891	0.008	0.01	1
HCST	0.362747	-0.0477201	0.014	0.016	1
AC092140.1	0.362751	0.448654	0.015	0.013	1
ACSF2	0.362753	-0.228904	0.014	0.016	1
lnc-BTD-3	0.362939	0.307788	0.031	0.034	1
SPART	0.363185	0.287565	0.236	0.242	1
SNRPB	0.363845	0.0970432	0.491	0.55	1
DNAH12	0.36391	0.341729	0.012	0.01	1
ZMYND12	0.363924	0.0265944	0.01	0.012	1
AQP4	0.364069	-0.264293	0.024	0.027	1
KCNMB4	0.36423	0.382882	0.229	0.252	1
RPL5P34	0.364288	-0.0239597	0.01	0.012	1
lnc-IDNK-3	0.364503	0.304041	0.031	0.034	1
EEF1AKMT3	0.364803	0.24306	0.009	0.01	1
BICC1	0.365025	0.356972	0.021	0.024	1
KCTD12	0.365541	0.426093	0.078	0.074	1
CBLN1	0.366547	0.536156	0.182	0.184	1
FUT4	0.366586	0.182878	0.009	0.011	1
ITPKB	0.367058	0.616591	0.018	0.016	1
FIRRE	0.367064	0.180364	0.018	0.02	1
SLC5A7	0.367147	0.214154	0.05	0.054	1
DAPK1-IT1	0.367944	0.159528	0.011	0.013	1
lnc-WDR73-3	0.368098	0.225852	0.032	0.035	1
lnc-ZNF423-3	0.368107	0.367448	0.01	0.012	1
lnc-ZFAND3-9	0.368543	0.531103	0.022	0.019	1
SNHG18	0.368768	0.178822	0.048	0.052	1
INO80B	0.368772	0.136945	0.011	0.013	1
SPATA24	0.368795	0.325032	0.02	0.023	1
SLC8A1-AS1	0.368889	0.438834	0.018	0.016	1
TMEM79	0.369001	0.185017	0.024	0.027	1
SHISA5	0.369506	0.318662	0.036	0.039	1
lnc-KLHDC4-74	0.369857	0.0887095	0.034	0.038	1
BTG3-AS1	0.37008	0.265773	0.029	0.032	1
ZNF556	0.370333	0.616755	0.01	0.009	1
lnc-DRD5-29	0.370468	-0.0808873	0.013	0.016	1
lnc-SLC9B1-3	0.370958	0.0112327	0.013	0.015	1
ALG12	0.371434	0.302833	0.047	0.052	1
lnc-HNRNPA2B1-15	0.371479	0.233855	0.178	0.192	1
lnc-PRIMPOL-7	0.371678	0.399279	0.019	0.022	1
lnc-RAB9B-2	0.371783	0.638418	0.033	0.031	1
PDE6B	0.372023	0.0503174	0.031	0.034	1
lnc-STIM2-4	0.372327	-0.141245	0.015	0.017	1
lnc-AKAP1-7	0.372937	-0.0298732	0.069	0.074	1
SMG8	0.37326	0.317324	0.021	0.024	1
lnc-SNX24-1	0.373489	0.529324	0.014	0.012	1
SVIL	0.373934	0.263586	0.114	0.123	1
lnc-SLC25A51-7	0.374008	-0.201701	0.015	0.017	1
HEG1	0.374085	0.108825	0.026	0.029	1
MID2	0.374218	0.242131	0.016	0.018	1
KDM4A-AS1	0.374558	0.323499	0.013	0.016	1
PCBD1	0.374655	0.0348762	0.556	0.593	1
lnc-CBR3-3	0.374816	0.30236	0.014	0.016	1
lnc-PRKX-10	0.374842	0.276131	0.059	0.064	1
lnc-ZNF362-2	0.375312	0.256536	0.041	0.045	1
KRCC1	0.37603	0.250254	0.146	0.158	1
AHNAK	0.376089	0.109626	0.034	0.037	1
STC1	0.37673	0.542364	0.111	0.109	1
KCTD14	0.376786	0.362561	0.019	0.016	1
lnc-ZNF251-2	0.37681	0.651042	0.018	0.016	1
lnc-SCRN3-1	0.377645	0.466701	0.075	0.072	1
VRK2	0.378139	0.541763	0.018	0.016	1
SEC62	0.378266	-0.00357745	0.837	0.886	1
lnc-CUL1-1	0.378369	-0.192989	0.011	0.013	1
C6orf141	0.378432	0.278037	0.032	0.029	1
ANKRD11	0.378602	0.0735153	0.711	0.755	1
LRTOMT	0.378619	0.310585	0.055	0.059	1
TXN	0.378754	0.00892789	0.869	0.883	1
PNN	0.378871	0.0354382	0.747	0.792	1
lnc-STRC-1	0.379619	-0.166906	0.009	0.011	1
HINT2	0.379801	0.122408	0.008	0.01	1
lnc-AP3M1-1	0.379861	-0.119354	0.01	0.011	1
APOM	0.380175	0.0597028	0.028	0.031	1
BSPRY	0.380688	-0.0360331	0.018	0.02	1
DNAJC12	0.380823	0.0140448	0.584	0.63	1
lnc-HSD17B2-1	0.38117	0.0448564	0.008	0.01	1
CCDC175	0.381372	-0.177047	0.009	0.011	1
AC016894.1	0.381594	-0.0551336	0.008	0.01	1
ST6GALNAC3	0.381893	0.42913	0.091	0.088	1
LIX1L	0.382097	0.444307	0.061	0.067	1
UBXN4	0.382106	0.0203995	0.685	0.756	1
LINC00667.1	0.382157	0.149741	0.008	0.01	1
STK38L	0.382562	0.253584	0.1	0.107	1
IFITM2	0.382788	-0.119167	0.043	0.047	1
lnc-NEMP2-38	0.383091	-0.0971909	0.032	0.035	1
IPCEF1	0.383239	0.839359	0.019	0.017	1
ANP32A-IT1	0.38339	0.0431434	0.011	0.013	1
KLF4	0.383492	-0.142887	0.011	0.012	1
lnc-KDM1A-3	0.38371	0.271297	0.085	0.082	1
PDLIM5	0.383809	0.0168851	0.117	0.124	1
TGFBR3	0.383878	0.303748	0.02	0.022	1
C22orf39	0.38413	0.25969	0.229	0.249	1
lnc-SMAD6-2	0.384471	-0.0627486	0.009	0.011	1
lnc-MDM4-12	0.38457	0.621204	0.013	0.012	1
lnc-GABARAPL2-7	0.385179	0.817083	0.011	0.01	1
ZBTB1	0.385221	0.174094	0.097	0.104	1
lnc-TMEM101-1	0.385237	0.422801	0.01	0.008	1
C9orf3	0.385264	0.261957	0.067	0.073	1
RNF128	0.386346	0.333947	0.02	0.022	1
FAM210B	0.386419	0.254796	0.28	0.29	1
lnc-NANOGP8-3	0.388161	0.119111	0.013	0.015	1
SET	0.388487	0.0555204	0.888	0.91	1
ZNF385B	0.388925	0.200462	0.059	0.056	1
RPL4	0.389295	0.102651	0.626	0.679	1
lnc-FRMD4A-4	0.38952	0.0793861	0.012	0.011	1
APEX2	0.389525	0.258198	0.04	0.043	1
FAT3	0.389713	0.382561	0.163	0.164	1
ARHGEF40	0.390211	0.260525	0.125	0.135	1
lnc-OVGP1-1	0.39039	0.0449193	0.014	0.016	1
lnc-CDK20-8	0.390397	0.496424	0.024	0.022	1
lnc-GJA10-12	0.390613	0.199779	0.027	0.03	1
lnc-UBQLN2-6	0.390796	0.199399	0.012	0.014	1
NHLRC2	0.391264	0.131465	0.106	0.113	1
MTMR1	0.391476	0.361116	0.051	0.055	1
LINC00623	0.391578	0.514586	0.018	0.021	1
lnc-VKORC1L1-2	0.39186	0.451717	0.045	0.042	1
lnc-IFT81-4	0.392158	0.440209	0.027	0.024	1
TRIP6	0.392228	0.415716	0.064	0.061	1
FBXO6	0.392334	0.397641	0.056	0.061	1
BMT2	0.392702	0.266542	0.085	0.091	1
lnc-MICALL2-2	0.392714	0.335367	0.014	0.016	1
lnc-NOS2-11	0.393131	0.344231	0.013	0.015	1
XKR8	0.393735	0.138937	0.026	0.028	1
NDN	0.393973	0.0363799	0.788	0.82	1
lnc-IFT20-12	0.394121	0.196584	0.037	0.041	1
HIGD1A	0.394241	0.148576	0.426	0.482	1
RPL34P6	0.394531	0.0104598	0.016	0.018	1
EPS15	0.394856	0.151051	0.392	0.437	1
TMEM198B	0.394894	0.686381	0.027	0.024	1
lnc-LYPLAL1-7	0.395074	0.217437	0.02	0.023	1
SCNN1A	0.395728	-0.517589	0.009	0.01	1
DNAJC28	0.395932	0.271731	0.017	0.019	1
KIF13A	0.396731	0.203727	0.082	0.088	1
AC091181.1	0.396763	0.368542	0.027	0.025	1
TANC1	0.396937	0.576144	0.024	0.022	1
PTGR2	0.396954	0.185173	0.059	0.063	1
RF00409.1	0.397165	-0.197552	0.008	0.01	1
AC118549.1	0.397509	0.312547	0.17	0.185	1
ZNF503-AS2	0.397613	0.391851	0.032	0.035	1
SSBP1	0.397802	0.0311148	0.637	0.699	1
lnc-ILK-6	0.397998	-0.28293	0.008	0.01	1
LEAP2	0.398022	0.321451	0.031	0.034	1
EFNA4	0.398155	-0.126183	0.018	0.02	1
PPP1R26-AS1	0.398623	0.171103	0.018	0.02	1
DRD4	0.398875	0.120225	0.016	0.018	1
ICAM3	0.399038	0.270742	0.008	0.01	1
C1QTNF3	0.400051	0.635773	0.043	0.04	1
LINC02300	0.400052	0.340995	0.076	0.073	1
C22orf15	0.400791	0.403287	0.013	0.011	1
ARAP2	0.40214	-0.112931	0.013	0.015	1
lnc-PDE6D-3	0.402141	0.0956719	0.011	0.013	1
MAP7	0.402256	0.307906	0.181	0.182	1
AC244669.1	0.402363	0.0442817	0.014	0.016	1
lnc-TVP23B-3	0.402563	-0.0983913	0.01	0.011	1
ROCK1	0.402582	0.133079	0.275	0.3	1
PRDM5	0.40267	-0.108622	0.012	0.014	1
RNASEH2C	0.402742	0.409416	0.197	0.202	1
IFNLR1	0.40283	0.0951532	0.009	0.011	1
NUAK2	0.40291	0.166279	0.028	0.031	1
lnc-ATP12A-1	0.40334	0.162971	0.016	0.018	1
TRIM59	0.403436	0.0532946	0.01	0.011	1
PIH1D2	0.404153	0.229628	0.017	0.019	1
lnc-ACER2-2	0.404298	0.270764	0.04	0.043	1
SLC2A1	0.404369	0.497118	0.086	0.083	1
lnc-ANKH-1	0.40454	0.110491	0.009	0.011	1
B3GNTL1	0.405197	0.13194	0.009	0.011	1
lnc-NNT-5	0.405396	0.0805137	0.009	0.011	1
RGS20	0.405741	0.924937	0.011	0.009	1
MAGI2	0.405942	0.177074	0.283	0.31	1
C1S	0.406466	0.00506603	0.012	0.014	1
STX17-AS1	0.406507	0.241325	0.025	0.028	1
UACA	0.406766	0.172883	0.031	0.034	1
DEPDC4	0.407296	0.0766403	0.011	0.013	1
ZNF607	0.407307	0.142954	0.038	0.042	1
SAMD13	0.407375	0.227402	0.019	0.021	1
ELOB	0.407417	0.0211735	0.899	0.913	1
ELF3-AS1	0.407927	0.373643	0.016	0.018	1
lnc-PSMG4-6	0.407943	0.0543714	0.02	0.023	1
NAP1L4	0.408732	0.192198	0.387	0.434	1
ANP32E	0.408801	0.224292	0.252	0.274	1
CKLF	0.409044	0.30933	0.157	0.17	1
CCDC159	0.409054	0.162846	0.029	0.032	1
POLN	0.409101	0.274566	0.01	0.011	1
ZNF709	0.409171	0.321712	0.011	0.013	1
lnc-MSR1-7	0.409194	0.746352	0.011	0.009	1
AC104162.2	0.409622	0.350975	0.011	0.013	1
lnc-ZNF568-5	0.409977	0.0555675	0.031	0.034	1
ERH	0.410237	0.0412074	0.822	0.868	1
MNS1	0.410339	0.255836	0.029	0.032	1
AC114271.1	0.410543	0.261689	0.012	0.014	1
SOGA3	0.410761	0.434944	0.017	0.019	1
IRF6	0.410846	0.581642	0.019	0.017	1
lnc-KANSL1-2	0.411139	0.111198	0.088	0.094	1
lnc-THUMPD3-6	0.411211	0.129555	0.055	0.059	1
lnc-RHBDD3-3	0.412306	0.0020741	0.013	0.015	1
HDGF	0.413006	0.26631	0.225	0.246	1
lnc-SCLT1-8	0.413689	0.676249	0.011	0.009	1
lnc-KIF1C-1	0.41375	0.584359	0.012	0.014	1
lnc-CAMSAP2-1	0.413755	0.354712	0.014	0.012	1
lnc-LPAR2-1	0.414131	0.580516	0.011	0.013	1
lnc-SOX15-1	0.414535	0.55346	0.011	0.013	1
lnc-TCAIM-2	0.414707	0.536562	0.011	0.009	1
lnc-CDC73-5	0.415749	-0.00156297	0.063	0.067	1
MTHFSD	0.416251	0.245148	0.036	0.039	1
lnc-PAPPA2-6	0.416414	0.0845585	0.02	0.023	1
CPVL	0.41661	0.250961	0.085	0.082	1
MUC5B	0.416697	1.20795	0.011	0.009	1
P3H3	0.417102	0.0626188	0.07	0.074	1
NEDD1	0.417484	0.18014	0.051	0.055	1
TCTEX1D1	0.417627	0.164679	0.028	0.031	1
ESRP1	0.418854	0.18237	0.014	0.012	1
ZNF706	0.418916	0.105959	0.609	0.666	1
lnc-PTPN4-1	0.418989	0.0204764	0.015	0.017	1
FAM227B	0.419193	0.481526	0.02	0.018	1
lnc-CHODL-3	0.419206	0.734292	0.01	0.008	1
lnc-RIPPLY3-6	0.419261	0.193394	0.015	0.017	1
TXNDC12	0.419949	0.443067	0.031	0.029	1
P4HTM	0.420695	0.151282	0.554	0.598	1
THBS4	0.42095	0.577567	0.063	0.061	1
lnc-RARRES1-2	0.421345	0.23013	0.016	0.018	1
MRM1	0.422222	0.240999	0.015	0.017	1
P4HA3	0.422388	0.230104	0.024	0.027	1
ITGB4	0.423446	-0.0285654	0.01	0.012	1
RUNDC3A-AS1	0.423703	0.231729	0.049	0.052	1
ZNF670	0.423814	0.269619	0.045	0.049	1
CEBPG	0.423983	0.250909	0.277	0.306	1
lnc-SERP2-17	0.424006	0.525643	0.017	0.016	1
TMEM219	0.424066	0.167656	0.386	0.435	1
ZNF280D	0.424115	0.291795	0.093	0.1	1
LATS1	0.424475	0.159097	0.125	0.134	1
lnc-COQ4-2	0.424555	0.222736	0.009	0.011	1
lnc-POLE4-5	0.424639	0.0234051	0.009	0.011	1
GTF2IRD2B	0.424834	0.23643	0.02	0.022	1
RFTN1	0.4251	0.201047	0.086	0.092	1
CRB3	0.425464	0.375547	0.018	0.016	1
ENKUR	0.425478	0.885813	0.018	0.016	1
CMTM8	0.425585	0.220827	0.066	0.07	1
lnc-ZC2HC1C-1	0.425739	0.169168	0.01	0.011	1
EGFEM1P	0.425874	0.227313	0.034	0.037	1
lnc-FAM229A-2	0.42599	0.0609047	0.01	0.011	1
lnc-ENTPD6-3	0.426116	0.0812374	0.01	0.012	1
SMARCC1	0.426231	0.161077	0.368	0.407	1
NCMAP	0.426234	0.11377	0.009	0.011	1
CDC14A	0.426311	-0.00324511	0.033	0.035	1
TOP1	0.426381	0.0683511	0.629	0.7	1
AFF1	0.426921	0.119283	0.052	0.056	1
TRIM14	0.427019	0.264236	0.012	0.014	1
AC008895.1	0.42754	0.149667	0.032	0.035	1
GALNT10	0.428018	0.388024	0.082	0.079	1
GOLGA2P8	0.428137	0.320625	0.01	0.011	1
GRIN2A	0.428449	0.462702	0.033	0.03	1
KIT	0.429294	0.585541	0.027	0.024	1
lnc-DNAJC8-1	0.430597	0.16031	0.018	0.02	1
lnc-ZKSCAN3-3	0.430879	0.0341753	0.017	0.019	1
CNNM3	0.430944	0.174084	0.037	0.04	1
lnc-FER-2	0.431297	0.478707	0.031	0.029	1
lnc-NHSL2-6	0.431381	0.445519	0.012	0.01	1
lnc-RBM11-2	0.431417	0.447712	0.028	0.031	1
CAST	0.433522	0.234918	0.341	0.382	1
lnc-NPIPB6-1	0.433534	0.305015	0.01	0.012	1
lnc-ZNF778-2	0.433793	0.210074	0.012	0.01	1
PABPC1L	0.433973	0.190084	0.031	0.034	1
RBL1	0.434892	-0.09422	0.034	0.037	1
CNTN4	0.434916	0.227975	0.201	0.218	1
EIF2AK2	0.435062	0.245622	0.292	0.322	1
GABARAP	0.435338	0.333408	0.088	0.094	1
lnc-FAM20B-2	0.435502	0.161365	0.021	0.023	1
lnc-THOC2-5	0.435588	0.416506	0.012	0.011	1
DKKL1	0.437601	0.330369	0.015	0.017	1
DPCD	0.438304	0.156139	0.359	0.395	1
lnc-SMIM24-2	0.438912	0.220512	0.015	0.016	1
STK3	0.439048	0.424636	0.026	0.024	1
PDK1	0.439616	0.448464	0.096	0.095	1
SLC44A4	0.439687	0.655471	0.022	0.02	1
SEPT7P7	0.439733	0.573821	0.011	0.01	1
lnc-DYRK2-6	0.439888	0.471421	0.011	0.01	1
GLRX5	0.44015	0.0906979	0.535	0.605	1
FLNC	0.440225	0.214228	0.03	0.028	1
LHFPL6	0.440294	0.331694	0.17	0.183	1
AC002553.1	0.4405	-0.271514	0.01	0.011	1
lnc-XKR5-10	0.440501	-0.0495111	0.036	0.039	1
ANXA4	0.440699	0.326186	0.033	0.03	1
lnc-IDH3B-2	0.440705	0.382815	0.027	0.03	1
MAMDC4	0.440955	0.655285	0.019	0.018	1
SMCR8	0.441387	-0.272195	0.008	0.01	1
SMIM24	0.441388	-0.0742903	0.012	0.014	1
lnc-TRAF3IP2-2	0.441851	0.22244	0.017	0.019	1
lnc-PPIA-1	0.442468	-0.075062	0.01	0.012	1
ARRDC4	0.442608	0.338476	0.152	0.152	1
SEC61G	0.4433	0.0392797	0.785	0.824	1
MEG9	0.443538	0.647375	0.017	0.015	1
ROBO3	0.443562	0.0833086	0.052	0.055	1
lnc-LY6E-7	0.443627	-0.0413835	0.008	0.01	1
HIST1H2BC	0.443644	0.00275636	0.01	0.011	1
lnc-HNRNPA2B1-7	0.443865	-0.16461	0.008	0.01	1
ADAMTSL1	0.443882	0.559272	0.024	0.022	1
lnc-LRRC7-20	0.4439	0.384945	0.013	0.014	1
AC024940.1	0.44392	0.201833	0.042	0.045	1
HLA-E	0.444305	0.191292	0.06	0.064	1
ZNF20	0.44439	0.00580221	0.01	0.011	1
USP3-AS1	0.444438	0.149626	0.01	0.011	1
TBX19	0.444776	-0.374908	0.019	0.02	1
lnc-KLHL1-10	0.445225	0.229229	0.056	0.06	1
lnc-GABPA-1	0.445235	-0.050394	0.01	0.012	1
SLC24A5	0.4454	0.749358	0.011	0.01	1
HBP1	0.445596	0.165078	0.127	0.134	1
FIBCD1	0.446452	0.257422	0.009	0.01	1
lnc-PABPC1-3	0.446462	0.0536923	0.011	0.013	1
LINC01864	0.446574	0.144552	0.01	0.012	1
PACSIN3	0.447021	0.62525	0.024	0.026	1
AC254562.1	0.447065	0.201878	0.011	0.013	1
lnc-GGPS1-3	0.44713	0.0278063	0.009	0.01	1
AL162458.1	0.447236	0.23338	0.009	0.01	1
SGK3	0.447279	0.0991903	0.024	0.026	1
TF	0.447281	0.429891	0.026	0.024	1
LINC01905	0.447292	0.778662	0.014	0.012	1
lnc-TMEM218-1	0.447334	0.422116	0.015	0.016	1
lnc-SPATA31D4-6	0.447515	0.118826	0.008	0.01	1
lnc-DEGS2-3	0.447606	0.247199	0.011	0.012	1
NONO	0.447626	0.251528	0.329	0.365	1
lnc-SMN2-3	0.447972	0.166007	0.008	0.01	1
AC007842.1	0.448003	0.00783384	0.01	0.012	1
LRRC9	0.448395	0.0460928	0.021	0.023	1
CFAP45	0.448628	0.264481	0.011	0.013	1
FAM110D	0.448709	0.335719	0.013	0.015	1
THRIL	0.448715	0.620208	0.012	0.01	1
lnc-RORA-5	0.448955	-0.114727	0.009	0.01	1
RAD21	0.448994	0.106978	0.634	0.694	1
AC002472.2	0.449076	0.119405	0.009	0.01	1
PANCR	0.449489	0.873283	0.011	0.009	1
lnc-ADGRA3-6	0.449496	0.16126	0.04	0.043	1
LINC01562	0.449527	0.493846	0.01	0.008	1
ZKSCAN3	0.450235	0.250324	0.017	0.019	1
ASPDH	0.4503	0.614292	0.016	0.018	1
UFL1-AS1	0.450398	0.027397	0.046	0.05	1
QRICH2	0.450498	0.672364	0.017	0.019	1
RELL1	0.450869	0.543557	0.016	0.015	1
lnc-ZNF207-1	0.451077	0.0982227	0.136	0.145	1
MANF	0.451215	0.163647	0.472	0.514	1
lnc-ZCCHC17-17	0.451412	0.70174	0.011	0.009	1
lnc-ATP1A3-1	0.451458	0.134464	0.021	0.023	1
lnc-NDUFA10-5	0.451772	0.443825	0.011	0.009	1
lnc-TGDS-1	0.45198	0.510722	0.008	0.01	1
lnc-RPL12-1	0.451986	0.184967	0.024	0.026	1
AC012291.2	0.452092	0.289207	0.01	0.012	1
IRS3P	0.452181	0.523614	0.01	0.009	1
lnc-B3GNT7-4	0.45238	0.309211	0.009	0.011	1
ABHD15	0.452572	-0.0191084	0.035	0.038	1
LHFPL3	0.453589	0.493105	0.009	0.01	1
ERGIC3	0.45375	0.121394	0.441	0.495	1
ADA	0.454827	-0.164438	0.012	0.014	1
HIST1H4E	0.455527	0.35831	0.029	0.032	1
IGF1	0.456812	0.358852	0.027	0.029	1
lnc-NDUFB11-2	0.456855	0.484962	0.01	0.011	1
ATF1	0.456878	0.274075	0.07	0.075	1
SLC9A3-AS1	0.457904	0.140736	0.038	0.041	1
AMY2B	0.457946	0.0346499	0.013	0.015	1
lnc-C21orf58-1	0.458003	0.642124	0.015	0.014	1
ARGLU1	0.458146	-0.0151684	0.75	0.798	1
lnc-A1BG-1	0.458147	0.203806	0.027	0.029	1
ARHGAP5	0.459137	0.194566	0.354	0.393	1
lnc-GEMIN6-1	0.459273	-0.123781	0.012	0.014	1
FXYD5	0.459898	0.326999	0.031	0.034	1
MCPH1	0.45994	0.255009	0.137	0.147	1
BOC	0.459947	0.0287228	0.03	0.032	1
CD164L2	0.460121	0.292525	0.013	0.011	1
lnc-CMYA5-4	0.460196	0.0395215	0.036	0.039	1
DDX24	0.460197	0.0122725	0.799	0.861	1
ZFHX4-AS1	0.460335	0.340813	0.101	0.108	1
lnc-UNC93A-1	0.460451	0.0449437	0.012	0.013	1
DCST1-AS1	0.460539	0.570159	0.016	0.018	1
lnc-GOLGA8O-5	0.460943	0.163059	0.017	0.018	1
LRRC58	0.461497	0.182149	0.066	0.07	1
CAMK1D	0.461536	0.34561	0.112	0.12	1
lnc-TUFM-3	0.46168	0.217558	0.057	0.062	1
CCDC18-AS1	0.462355	0.179517	0.367	0.392	1
lnc-TMEM199-1	0.462912	0.218327	0.014	0.016	1
NFATC1	0.463395	0.297373	0.012	0.014	1
lnc-LAMA1-3	0.463718	0.0160521	0.011	0.012	1
SLC16A4	0.464017	0.232348	0.021	0.023	1
lnc-AKAP6-2	0.464092	0.518071	0.013	0.011	1
lnc-DHRS7B-10	0.46426	0.238731	0.032	0.035	1
lnc-NIPBL-3	0.46444	0.229684	0.012	0.014	1
SIDT1	0.464459	0.942369	0.026	0.024	1
PREX2	0.464738	0.0115326	0.011	0.012	1
EP300-AS1	0.465143	-0.0592588	0.009	0.01	1
lnc-OSBPL10-6	0.465332	0.607357	0.012	0.011	1
lnc-SIPA1L2-12	0.465516	-0.0997694	0.015	0.017	1
TFRC	0.46561	0.01412	0.128	0.134	1
lnc-RHBDD1-6	0.465782	-0.0728171	0.011	0.012	1
MT1X	0.466015	0.489166	0.055	0.058	1
lnc-NFAM1-3	0.466554	0.33071	0.033	0.036	1
SLC10A5	0.467214	0.0206951	0.011	0.012	1
lnc-NEURL4-3	0.467291	0.131799	0.011	0.012	1
MISP	0.467317	0.131492	0.015	0.017	1
CRTC3-AS1	0.467937	0.121773	0.045	0.048	1
lnc-PPP5D1-1	0.468364	0.712568	0.043	0.041	1
MIR31HG	0.468391	-0.291848	0.008	0.01	1
LTB4R	0.468707	0.158869	0.015	0.016	1
ARHGEF7-AS2	0.468759	0.479945	0.013	0.015	1
AL359922.3	0.469184	0.0832664	0.015	0.017	1
SYNE3	0.469584	0.477563	0.01	0.011	1
lnc-POMGNT1-6	0.469671	0.117499	0.01	0.012	1
lnc-RBM28-1	0.469746	0.368092	0.013	0.015	1
APH1A	0.469899	0.293103	0.327	0.349	1
MATN2	0.469964	0.567211	0.026	0.024	1
lnc-XXYLT1-5	0.47011	0.258559	0.01	0.012	1
STAC3	0.470186	0.38092	0.013	0.014	1
RBMS1	0.470195	0.208504	0.234	0.241	1
EIF2S2P4	0.470321	0.549314	0.016	0.015	1
lnc-PSMA2-1	0.470363	0.98226	0.011	0.009	1
HTR5A	0.470431	0.525119	0.026	0.029	1
FAUP1	0.470505	0.282542	0.01	0.011	1
ACP5	0.470565	0.283376	0.024	0.022	1
ABRAXAS1	0.470851	0.0497217	0.035	0.037	1
DNAJC22	0.470972	0.28674	0.009	0.01	1
lnc-ZNF397-4	0.470975	0.110846	0.021	0.023	1
RPS16	0.471406	0.000285022	0.911	0.922	1
lnc-RPGRIP1-2	0.47142	0.372389	0.011	0.012	1
CFAP54	0.471452	0.3364	0.021	0.024	1
SLC25A51	0.471667	-0.00212598	0.02	0.023	1
TBC1D8B	0.471754	0.150993	0.016	0.018	1
EIF3K	0.471761	0.046511	0.658	0.721	1
LINC01013	0.472104	0.147455	0.009	0.01	1
NR0B1	0.472633	0.406501	0.009	0.01	1
RND1	0.472722	0.433062	0.027	0.029	1
lnc-CDS2-8	0.473121	0.190151	0.031	0.033	1
lnc-UBE2H-2	0.473562	0.17741	0.087	0.093	1
lnc-PEX11G-4	0.473871	0.416381	0.021	0.023	1
DNALI1	0.474053	0.266683	0.158	0.169	1
ARFGAP3	0.474095	0.161212	0.36	0.399	1
IK	0.474287	0.105771	0.539	0.604	1
LINC01750	0.474766	0.431744	0.017	0.019	1
RASD1	0.474917	0.324813	0.137	0.137	1
lnc-KLHDC9-5	0.474968	0.141475	0.022	0.024	1
lnc-ZSCAN10-4	0.475636	0.727758	0.011	0.009	1
lnc-ROPN1B-13	0.475929	0.389344	0.019	0.018	1
HMGN2P5	0.476625	0.61076	0.012	0.01	1
SMG1P7	0.476814	0.512438	0.012	0.01	1
C2orf74	0.477301	0.528968	0.01	0.009	1
lnc-PCDHB4-1	0.477763	0.225152	0.034	0.037	1
lnc-MACC1-3	0.477797	0.381629	0.022	0.024	1
WRN	0.478031	0.27192	0.092	0.089	1
COX20	0.479811	0.118719	0.582	0.639	1
SIX3	0.480001	0.0877049	0.261	0.262	1
SPOCK2	0.480019	0.214957	0.335	0.37	1
lnc-DNAJC24-6	0.480217	0.179117	0.014	0.015	1
PTK7	0.480615	0.189122	0.1	0.106	1
TMA7	0.480832	-0.00110069	0.719	0.784	1
lnc-PTGR2-1	0.481259	0.0892374	0.019	0.02	1
TNFSF12	0.481692	0.494621	0.062	0.06	1
lnc-GOLGA8N-7	0.482135	0.17425	0.024	0.026	1
P4HA2	0.482196	0.398799	0.248	0.259	1
FAM27C	0.482342	0.303745	0.019	0.017	1
RAB36	0.482826	0.41589	0.034	0.036	1
FAM81B	0.482867	0.441823	0.019	0.017	1
lnc-ATRN-4	0.482936	0.436006	0.015	0.017	1
CCNJL	0.483403	0.836161	0.013	0.012	1
USP47	0.483521	0.128779	0.453	0.507	1
POLH	0.483707	0.293944	0.037	0.04	1
LINC02398	0.484191	0.21976	0.012	0.011	1
B3GALT5	0.484413	0.161077	0.043	0.047	1
DOCK1	0.484564	0.420754	0.037	0.035	1
ECI2	0.484671	0.366501	0.201	0.206	1
lnc-TRIM13-2	0.484753	0.38897	0.015	0.017	1
SH3D19	0.484832	0.461689	0.048	0.052	1
lnc-ESR2-3	0.48488	0.230316	0.034	0.036	1
ARL9	0.485177	0.314426	0.027	0.029	1
KIF4A	0.485708	0.231766	0.011	0.013	1
lnc-ARRDC1-2	0.485752	-0.000988877	0.011	0.013	1
BMP2	0.485881	-0.0154769	0.036	0.033	1
lnc-SH3D21-3	0.48604	0.240193	0.014	0.015	1
CCDC102A	0.486074	-0.0293624	0.01	0.011	1
VMO1	0.486358	0.13489	0.067	0.064	1
lnc-EPCAM-8	0.486377	0.384825	0.032	0.035	1
VGLL4	0.486905	0.200433	0.378	0.422	1
SPX	0.487389	0.631193	0.023	0.021	1
BARD1	0.488394	0.373313	0.027	0.03	1
lnc-ZFYVE21-2	0.489071	0.618895	0.01	0.009	1
lnc-TRMT61B-1	0.489603	0.652056	0.013	0.012	1
HMGB3	0.489709	0.129507	0.475	0.527	1
TTC8	0.489709	0.273357	0.095	0.102	1
lnc-GSR-2	0.489793	0.29253	0.011	0.013	1
lnc-TBC1D8-1	0.489992	0.103928	0.017	0.019	1
ZNF575	0.490132	0.364043	0.016	0.018	1
lnc-B9D1-1	0.490243	0.107008	0.01	0.011	1
PTX3	0.490627	0.38167	0.03	0.033	1
IFI27L1	0.490958	0.159564	0.395	0.421	1
EDC4	0.491056	0.17735	0.011	0.013	1
SH3BP5-AS1	0.491101	0.145961	0.024	0.026	1
lnc-FUBP1-3	0.491478	0.133532	0.018	0.02	1
lnc-SNX14-3	0.492145	-0.0270187	0.016	0.017	1
MCM9	0.492597	0.0173893	0.014	0.016	1
EGR1	0.493716	0.238477	0.126	0.125	1
SMN2	0.494112	0.593114	0.023	0.021	1
NDUFS8	0.494243	0.0560546	0.609	0.675	1
lnc-GRK3-1	0.494446	0.442207	0.011	0.01	1
lnc-CPT2-3	0.494466	0.142849	0.008	0.01	1
SLC39A8	0.494612	0.332776	0.021	0.02	1
CLASP2	0.495039	0.086337	0.509	0.568	1
lnc-CTBP2-1	0.495086	0.204673	0.01	0.011	1
lnc-KLHDC4-1	0.49536	0.398761	0.013	0.011	1
lnc-ARID3B-1	0.496452	0.180443	0.008	0.01	1
MYO1D	0.497078	0.288156	0.049	0.052	1
VPS52	0.497309	0.374026	0.06	0.065	1
TFAP2B	0.497486	-0.271086	0.011	0.013	1
lnc-LINC02210-CRHR1-2	0.497948	0.555539	0.009	0.011	1
CGA	0.497985	0.437811	0.432	0.463	1
OSBPL6	0.498125	0.203397	0.124	0.132	1
PARM1	0.499333	0.484668	0.08	0.078	1
SSSCA1-AS1	0.499423	0.209068	0.013	0.015	1
LFNG	0.499633	0.420254	0.016	0.014	1
TMBIM4	0.49971	0.249836	0.358	0.385	1
PLCH1	0.500595	0.357677	0.043	0.041	1
lnc-ASF1A-6	0.500879	-0.156295	0.011	0.013	1
LGR4	0.501057	0.159434	0.098	0.103	1
lnc-DLGAP1-11	0.50107	0.503748	0.012	0.011	1
PDGFC	0.502096	0.675742	0.029	0.027	1
SMIM3	0.50216	-0.0138562	0.037	0.04	1
APOBEC3C	0.502774	0.611766	0.01	0.008	1
AL035413.1	0.502802	0.650732	0.018	0.016	1
TM6SF1	0.502948	0.265697	0.027	0.03	1
TRIM61	0.503313	0.104051	0.012	0.013	1
PLP1	0.504382	-0.0882209	0.031	0.029	1
CFAP53	0.50488	0.233263	0.047	0.051	1
PCDHB3	0.505003	0.321722	0.026	0.024	1
BST2	0.505235	0.0775795	0.071	0.068	1
AZGP1	0.505283	0.202307	0.013	0.014	1
CRYGD	0.505775	0.280621	0.022	0.02	1
lnc-DEGS2-9	0.507312	-0.0134713	0.01	0.011	1
ODF3B	0.507345	0.420044	0.022	0.02	1
AC092279.2	0.507632	-0.0492206	0.029	0.031	1
lnc-GPR25-1	0.507716	-0.148759	0.017	0.018	1
SPATA17	0.507732	0.28513	0.059	0.063	1
DACT1	0.507754	0.332723	0.052	0.05	1
NUP62CL	0.509085	0.282319	0.016	0.018	1
AL080317.3	0.510761	0.0719769	0.015	0.016	1
DDN	0.510804	0.746009	0.012	0.011	1
lnc-PLCD3-1	0.511064	-0.0999251	0.019	0.021	1
TGFB1	0.511153	0.185905	0.039	0.042	1
RSPH9	0.511327	0.303695	0.223	0.243	1
lnc-YBEY-6	0.51138	0.62547	0.029	0.028	1
C21orf91	0.511519	0.146314	0.08	0.085	1
PROCR	0.511535	0.167035	0.022	0.02	1
KDM7A	0.511636	0.392268	0.047	0.05	1
lnc-MKL1-1	0.512113	0.202456	0.022	0.024	1
SUMO2	0.5124	0.0175356	0.922	0.929	1
PCDHB2	0.512656	0.272751	0.305	0.325	1
lnc-CLIC5-1	0.51275	0.18487	0.023	0.025	1
lnc-SEMA3B-1	0.513019	0.356547	0.011	0.012	1
PDIA4	0.513196	0.225638	0.24	0.26	1
CLDN7	0.513362	0.285084	0.08	0.078	1
lnc-PHIP-3	0.513548	0.333515	0.015	0.014	1
MSS51	0.51389	-0.0726965	0.01	0.011	1
F8	0.514896	0.501289	0.016	0.018	1
lnc-ANKRD33-2	0.514954	0.300697	0.029	0.031	1
HPN	0.515209	0.294638	0.015	0.014	1
lnc-GPD2-1	0.515226	-0.129581	0.009	0.01	1
PLXND1	0.515477	0.141236	0.02	0.022	1
CDHR3	0.515548	0.132236	0.051	0.055	1
lnc-ADAM21-5	0.515643	0.659771	0.014	0.013	1
lnc-MTMR2-2	0.515697	-0.167487	0.009	0.01	1
lnc-GNAL-1	0.516128	0.261441	0.011	0.012	1
lnc-FBXL18-1	0.516521	0.200054	0.01	0.011	1
C11orf58	0.516548	0.0338733	0.787	0.844	1
ZNF718	0.516622	0.476279	0.052	0.05	1
CRISPLD1	0.516646	0.142642	0.063	0.066	1
GABPB2	0.516908	0.365252	0.054	0.052	1
NPR2	0.517195	0.197405	0.023	0.025	1
PDE5A	0.517225	-0.0367816	0.012	0.013	1
lnc-COL8A1-5	0.517361	0.174155	0.01	0.011	1
BAIAP2L2	0.517831	0.198818	0.009	0.01	1
ARHGEF26	0.518478	0.0224005	0.022	0.024	1
VASN	0.518855	0.350955	0.036	0.034	1
lnc-TMEM135-5	0.519058	0.213976	0.009	0.01	1
EIF3F	0.519164	0.0265227	0.666	0.729	1
VBP1	0.519631	0.0567486	0.594	0.656	1
PRCP	0.520578	0.365648	0.157	0.169	1
MARVELD1	0.520624	0.33285	0.041	0.039	1
AC016739.1	0.521043	0.316293	0.013	0.015	1
AP000437.1	0.521155	0.384648	0.014	0.016	1
CADPS	0.521596	0.0869709	0.421	0.458	1
CLDN15	0.521604	0.32864	0.035	0.037	1
SPOPL	0.521698	0.37227	0.098	0.105	1
ENPP1	0.522102	0.297527	0.025	0.027	1
CAPN12	0.522389	-0.0911231	0.011	0.013	1
BHLHE41	0.522731	0.578897	0.036	0.034	1
lnc-GRIP2-1	0.523254	0.480618	0.019	0.018	1
lnc-PAWR-13	0.523992	0.0981133	0.027	0.029	1
FKBP1A	0.524788	0.193304	0.484	0.537	1
PTOV1-AS2	0.525828	-0.00577918	0.011	0.013	1
FREM1	0.526118	0.439251	0.016	0.015	1
LINC01619	0.526128	0.00298937	0.032	0.034	1
lnc-CENPV-1	0.526239	0.0471724	0.011	0.013	1
C21orf58	0.52634	0.159506	0.049	0.052	1
lnc-SAMD11-13	0.526918	0.306909	0.164	0.177	1
lnc-ATP5F1D-3	0.527154	-0.0562919	0.011	0.013	1
lnc-POTEI-2	0.528125	0.29737	0.025	0.027	1
RAB27A	0.529273	0.511262	0.046	0.044	1
lnc-SBDS-16	0.529489	0.219486	0.021	0.023	1
SLC46A3	0.529859	0.157282	0.011	0.013	1
XIAP	0.529886	0.117805	0.39	0.428	1
PKIA	0.53016	0.0698097	0.749	0.787	1
lnc-GTF2H5-2	0.53028	0.171298	0.04	0.043	1
lnc-NECAP2-3	0.530343	0.673359	0.014	0.012	1
lnc-PDE4DIP-3	0.530552	0.116515	0.02	0.021	1
CHD7	0.530709	0.161381	0.325	0.351	1
COMMD6	0.530784	0.0257686	0.767	0.828	1
lnc-SPOPL-2	0.530976	0.575178	0.012	0.011	1
RWDD3	0.53106	0.678085	0.017	0.016	1
CETN3	0.531363	0.376145	0.163	0.177	1
lnc-GTPBP4-5	0.531403	0.688185	0.01	0.008	1
C1orf112	0.531548	0.0303733	0.017	0.019	1
ADSS	0.531638	0.228929	0.311	0.343	1
MED20	0.531736	0.249183	0.039	0.041	1
LINC02449	0.532062	0.292939	0.016	0.015	1
NPIPB2	0.532301	0.428943	0.054	0.058	1
AC074212.1	0.532396	0.320591	0.011	0.012	1
MATR3	0.532549	0.26516	0.081	0.086	1
HMGB3P22	0.532812	0.47202	0.017	0.019	1
AL133243.4	0.533052	0.185528	0.017	0.019	1
FTH1P10	0.533136	0.446615	0.028	0.026	1
ENOPH1	0.533342	0.153876	0.387	0.429	1
RBM14	0.533393	0.376831	0.121	0.13	1
lnc-ZCCHC13-5	0.533431	0.513723	0.037	0.036	1
ARPC4	0.534213	0.197853	0.396	0.442	1
SLC18B1	0.534454	0.425947	0.072	0.071	1
lnc-RAP1GAP2-4	0.534527	-0.024473	0.011	0.012	1
VAMP8	0.53463	-0.0861167	0.02	0.021	1
CNKSR3	0.53547	0.233732	0.037	0.04	1
TACC3	0.535875	0.176607	0.017	0.018	1
ITPRIPL2	0.536509	0.513329	0.04	0.042	1
ACP6	0.536575	0.303025	0.034	0.037	1
CCDC122	0.537011	0.379418	0.033	0.036	1
RSF1	0.537225	0.0418405	0.716	0.772	1
lnc-ZCCHC10-3	0.537852	0.272296	0.01	0.012	1
lnc-DPYSL2-1	0.537902	-0.362383	0.017	0.018	1
RWDD2B	0.537904	0.47144	0.079	0.078	1
lnc-CCDC17-1	0.538115	0.251284	0.024	0.022	1
lnc-ZCCHC2-4	0.538144	-0.0790584	0.009	0.01	1
TGIF2	0.538148	0.0851491	0.01	0.011	1
ISM2	0.539504	0.451168	0.014	0.012	1
lnc-NOL4L-2	0.539771	0.15043	0.01	0.011	1
lnc-SZRD1-5	0.539893	0.27164	0.023	0.025	1
lnc-BRSK1-1	0.540615	-0.120104	0.008	0.01	1
lnc-RLIM-1	0.540801	-0.000220345	0.009	0.01	1
lnc-PACSIN1-1	0.541299	0.608689	0.016	0.015	1
TP53	0.54146	0.364379	0.027	0.025	1
CCDC3	0.541674	0.430744	0.018	0.02	1
FAU	0.541677	0.0152656	0.974	0.964	1
lnc-N4BP2-1	0.54216	0.16005	0.07	0.074	1
LINC01023	0.542536	0.353193	0.014	0.015	1
lnc-CDR2-1	0.542773	0.0579261	0.009	0.01	1
lnc-SBK2-1	0.542817	0.158125	0.009	0.01	1
ZBBX	0.54318	0.534516	0.031	0.029	1
FAM107B	0.543403	0.223214	0.396	0.427	1
SYNPR-AS1	0.54344	0.163653	0.009	0.01	1
RBM17P4	0.54367	0.480317	0.011	0.01	1
NLGN1	0.543671	0.276212	0.178	0.18	1
PARP4	0.543701	0.251557	0.031	0.033	1
SLC16A1	0.544816	0.345963	0.085	0.09	1
LRP1B	0.544887	0.325851	0.098	0.104	1
SSR4	0.544907	0.0117713	0.804	0.836	1
lnc-TRAPPC3L-3	0.545194	0.285021	0.009	0.01	1
LRP5	0.545604	0.392752	0.043	0.041	1
CDAN1	0.545669	0.192283	0.018	0.02	1
ARTN	0.545844	0.56812	0.01	0.011	1
MOB1A	0.546341	0.266413	0.188	0.203	1
lnc-DHX40-1	0.546368	0.212355	0.012	0.013	1
PLA2R1	0.546456	0.102055	0.011	0.01	1
HAS3	0.546902	0.256692	0.043	0.046	1
SAP30L-AS1	0.547083	0.34116	0.011	0.01	1
ERN1	0.547779	0.35631	0.036	0.039	1
AC246787.1	0.548092	0.526769	0.01	0.009	1
PEX11G	0.548894	0.356039	0.025	0.027	1
C1orf115	0.5489	0.463678	0.032	0.03	1
BAZ2B	0.549772	0.0773174	0.563	0.621	1
ST8SIA6-AS1	0.550486	0.256446	0.011	0.012	1
lnc-VTCN1-3	0.55056	0.580687	0.009	0.01	1
DERA	0.550579	0.38064	0.091	0.09	1
lnc-ZNF35-1	0.550725	0.0251469	0.017	0.018	1
KAT2B	0.550975	0.129863	0.048	0.051	1
CDK4	0.55129	0.235634	0.25	0.271	1
CTSC	0.551318	0.347481	0.019	0.02	1
C8orf33	0.552418	0.295987	0.305	0.324	1
lnc-MMRN2-2	0.552902	-0.00509293	0.014	0.015	1
ESM1	0.553836	0.694529	0.042	0.04	1
LINC00927.1	0.554206	0.309229	0.045	0.047	1
lnc-UCK1-3	0.554286	0.312246	0.016	0.017	1
lnc-MAMDC2-1	0.554677	0.144505	0.018	0.016	1
lnc-CGN-1	0.556295	0.195535	0.011	0.013	1
AGGF1P3	0.556345	0.0244244	0.01	0.009	1
lnc-SLC35G3-1	0.556438	0.516738	0.031	0.03	1
lnc-TMEM87B-1	0.55645	0.134664	0.014	0.016	1
SLC26A6	0.55666	0.40078	0.02	0.022	1
lnc-APOC3-3	0.556777	0.255245	0.073	0.077	1
LCA5L	0.557243	0.397859	0.017	0.016	1
ZFP14	0.558039	0.173213	0.312	0.341	1
MGAT4B	0.558623	0.177301	0.437	0.488	1
PARP14	0.558636	0.208145	0.021	0.02	1
lnc-NDUFS5-7	0.559227	0.370662	0.027	0.026	1
lnc-ZNF749-2	0.560034	0.348969	0.034	0.036	1
MIPOL1	0.560172	0.25919	0.109	0.116	1
lnc-SDE2-1	0.560578	0.324088	0.032	0.034	1
lnc-GLE1-1	0.560756	0.504858	0.011	0.012	1
NEBL	0.560874	0.247549	0.275	0.287	1
lnc-C10orf90-2	0.560909	0.283495	0.01	0.012	1
POT1-AS1	0.56127	0.164926	0.032	0.034	1
PLP2	0.561418	0.189245	0.262	0.285	1
MAFG-DT	0.56186	0.528335	0.091	0.097	1
lnc-EDC3-2	0.563044	0.475153	0.01	0.009	1
TPM4	0.563045	0.144289	0.545	0.598	1
lnc-PRR11-1	0.563069	0.389792	0.01	0.009	1
lnc-PLCD3-4	0.56382	0.220511	0.057	0.061	1
FZD3	0.563927	0.180059	0.395	0.436	1
SLCO1C1	0.564026	0.301712	0.021	0.023	1
AC120114.3	0.564133	0.0944886	0.038	0.041	1
lnc-CFL1-1	0.564182	0.242413	0.046	0.049	1
LINC00997	0.564471	0.329879	0.01	0.012	1
AC136632.1	0.565021	0.408195	0.015	0.014	1
HSPD1	0.565551	0.0131047	0.791	0.833	1
ID4	0.565626	0.17611	0.694	0.725	1
lnc-PLCG1-2	0.566138	0.0638148	0.013	0.014	1
PPP1R14BP3	0.56622	0.121665	0.026	0.028	1
ENO4	0.566277	-0.0422809	0.023	0.025	1
ANXA6	0.566299	0.193853	0.195	0.206	1
MUC1	0.566922	0.0324434	0.021	0.023	1
RPL23P2	0.5672	-0.0310341	0.012	0.014	1
AC107075.1	0.567279	0.385575	0.019	0.02	1
CA8	0.567288	0.317618	0.019	0.017	1
PGRMC1	0.567629	-0.00081319	0.868	0.883	1
MOXD1	0.567923	0.68075	0.029	0.027	1
CEP128	0.568151	0.493555	0.021	0.023	1
SLC40A1	0.568311	0.321627	0.052	0.051	1
ISG20	0.568328	0.20147	0.036	0.034	1
CTGF	0.5693	0.588967	0.052	0.05	1
HMG20B	0.569379	0.206745	0.133	0.14	1
lnc-COG5-2	0.569836	0.329554	0.026	0.028	1
lnc-MYL5-3	0.570446	0.245969	0.022	0.024	1
COL5A2	0.570482	0.207072	0.045	0.044	1
lnc-DCAF12L2-5	0.570569	0.221296	0.012	0.011	1
FGF20	0.570753	0.680027	0.011	0.012	1
lnc-MLX-2	0.570948	0.321354	0.009	0.01	1
AC233723.1	0.571066	0.209067	0.012	0.014	1
AC009053.1	0.571105	-0.0189246	0.009	0.01	1
lnc-RNF26-1	0.571684	0.177849	0.012	0.013	1
PDCD4-AS1	0.571934	0.474665	0.017	0.015	1
BZW1	0.572393	0.0989231	0.605	0.65	1
lnc-MGST2-3	0.572394	0.154611	0.02	0.022	1
PDK4	0.572678	0.0801259	0.033	0.035	1
lnc-GBP5-11	0.573059	0.144978	0.027	0.029	1
ZFP3	0.573226	0.381607	0.013	0.012	1
NAALADL2	0.573541	-0.059041	0.011	0.012	1
ENPP2	0.573636	0.288445	0.052	0.055	1
KNTC1	0.573811	0.206984	0.019	0.021	1
SIL1	0.574391	0.305725	0.183	0.197	1
lnc-MYLPF-1	0.574806	0.574311	0.011	0.01	1
lnc-TRMO-2	0.575026	0.316669	0.022	0.024	1
PYGL	0.575043	0.546925	0.019	0.018	1
AC090114.1	0.575427	0.534317	0.01	0.011	1
FNDC3A	0.575712	0.112837	0.455	0.502	1
TNIP1	0.575798	0.3983	0.067	0.071	1
lnc-STK35-4	0.576231	0.404248	0.015	0.017	1
lnc-CASTOR3-2	0.576888	0.390871	0.01	0.009	1
lnc-ANXA2-2	0.577317	-0.0149202	0.011	0.012	1
ZNF879	0.57749	0.566599	0.026	0.025	1
CRIP1	0.577656	0.0772975	0.035	0.037	1
ABCA17P	0.577734	0.488692	0.009	0.01	1
TRIM66	0.57812	0.20703	0.102	0.108	1
CHRAC1	0.578517	0.226986	0.076	0.08	1
B9D1	0.579121	0.494608	0.123	0.124	1
lnc-FANCC-1	0.579481	-0.194504	0.01	0.011	1
NTN1	0.580427	0.380649	0.032	0.03	1
S100A13	0.580612	0.150279	0.19	0.2	1
TOGARAM2	0.581538	0.267842	0.01	0.011	1
CD81	0.581851	0.0261834	0.868	0.885	1
lnc-SERF1A-4	0.582152	0.753438	0.017	0.016	1
BAG2	0.5824	0.216961	0.049	0.052	1
PTGES3	0.582553	0.0147519	0.863	0.889	1
WHAMMP2	0.58289	0.0310342	0.013	0.014	1
KIF18A	0.58299	0.382527	0.021	0.023	1
lnc-SEC24C-5	0.583129	0.358381	0.039	0.041	1
POSTN	0.583704	0.0217383	0.031	0.033	1
KCNMB3	0.583742	0.770835	0.011	0.01	1
AC007098.1	0.584155	0.328498	0.022	0.024	1
HAX1	0.584462	0.106494	0.492	0.544	1
lnc-HARS-1	0.584778	0.32874	0.015	0.014	1
EYA4	0.58491	0.359404	0.047	0.045	1
lnc-PRSS51-4	0.585346	-0.0974366	0.012	0.013	1
HIST1H1D	0.586628	0.837915	0.014	0.013	1
AC009084.2	0.586661	0.501448	0.015	0.013	1
RIMKLBP2	0.587076	0.161769	0.01	0.011	1
GDPD2	0.587168	0.346056	0.042	0.04	1
NSUN7	0.587344	0.198253	0.05	0.053	1
lnc-SORCS2-3	0.588056	0.269588	0.029	0.031	1
NFKBID	0.588182	0.417278	0.011	0.01	1
lnc-ZNF678-5	0.58909	0.0871986	0.015	0.016	1
CAPSL	0.589283	-0.0523055	0.012	0.013	1
lnc-ADAM19-2	0.589579	0.321571	0.016	0.018	1
TMEM59	0.589598	0.0228597	0.7	0.757	1
IL18	0.589666	0.120632	0.009	0.01	1
PUDP	0.590083	0.610469	0.08	0.079	1
lnc-ZNF582-6	0.590367	0.59262	0.021	0.02	1
FAM19A1	0.590441	0.241985	0.01	0.011	1
ZEB1	0.590867	0.228092	0.37	0.401	1
COX4I1	0.591071	0.0234799	0.936	0.934	1
PER2	0.591076	0.303982	0.075	0.08	1
lnc-MYOM1-10	0.591088	0.408026	0.022	0.023	1
SMARCC2	0.591129	0.199337	0.451	0.495	1
MIA2	0.591608	0.37571	0.155	0.157	1
CYSLTR1	0.592067	0.361769	0.026	0.024	1
PRKAR1A	0.592512	0.0453507	0.625	0.675	1
lnc-TTC30B-2	0.592637	0.122285	0.019	0.021	1
GNB3	0.593455	0.644266	0.081	0.079	1
KCTD4	0.593868	0.185982	0.069	0.067	1
SERPINF1	0.59434	0.0586836	0.229	0.228	1
lnc-PLXND1-1	0.594574	0.0399694	0.023	0.024	1
lnc-PRKX-11	0.594582	0.277851	0.009	0.01	1
lnc-TM9SF1-4	0.5946	0.194869	0.01	0.011	1
ITGAV	0.594868	0.250648	0.064	0.067	1
lnc-LARP1B-1	0.595115	0.0139864	0.037	0.035	1
SLC25A43	0.595394	0.0768782	0.011	0.013	1
SLC25A34	0.595683	0.155613	0.009	0.01	1
RPL12P4	0.596263	0.313648	0.13	0.129	1
AC105114.1	0.596374	0.501424	0.01	0.009	1
LEF1	0.596451	-0.26726	0.016	0.017	1
lnc-BEND6-1	0.59691	0.323795	0.033	0.032	1
ERAP1	0.597172	0.388694	0.031	0.03	1
lnc-ALB-1	0.598359	0.105728	0.109	0.114	1
lnc-CD47-8	0.598385	0.149074	0.019	0.018	1
LINC01000	0.598665	0.0675917	0.032	0.034	1
RSPH4A	0.598699	0.228101	0.026	0.028	1
FKBP2	0.598868	0.0405861	0.617	0.669	1
lnc-TIGD2-2	0.599163	0.530657	0.011	0.01	1
TGFB2	0.600073	0.298329	0.048	0.046	1
AC005306.1	0.600776	0.380673	0.009	0.01	1
lnc-CCDC90B-4	0.601637	0.393694	0.04	0.042	1
MTMR10	0.60165	-0.109118	0.013	0.014	1
SLC25A53	0.601694	0.215423	0.022	0.024	1
lnc-ZCCHC13-8	0.601743	0.38999	0.068	0.067	1
lnc-PPARA-11	0.601745	0.448297	0.012	0.013	1
SNRPGP10	0.601959	0.466662	0.057	0.056	1
FANK1	0.601962	0.218522	0.041	0.039	1
ROM1	0.60212	0.443653	0.022	0.021	1
RASSF6	0.60213	0.176562	0.02	0.022	1
lnc-TWSG1-2	0.602175	-0.000441862	0.014	0.015	1
GPBP1	0.60235	0.0924856	0.554	0.62	1
lnc-SBDS-30	0.602441	0.727726	0.012	0.011	1
AAMDC	0.602507	0.219746	0.143	0.15	1
lnc-ACAD10-10	0.602722	0.178735	0.018	0.02	1
ADNP-AS1	0.602801	0.419564	0.024	0.023	1
PRRG2	0.603164	-0.139726	0.026	0.027	1
lnc-ALX4-11	0.603513	0.553731	0.009	0.01	1
lnc-BDP1-6	0.603626	0.163328	0.013	0.015	1
SMAD1-AS2	0.603753	0.417919	0.022	0.024	1
lnc-ALX4-5	0.60382	0.0365146	0.013	0.014	1
lnc-AZIN1-1	0.603824	0.35654	0.011	0.013	1
C1orf226	0.60388	0.212044	0.026	0.025	1
lnc-NUDT8-1	0.604072	0.326396	0.011	0.011	1
PYROXD2	0.605288	0.229375	0.013	0.014	1
CCT6P3	0.605774	0.159697	0.014	0.015	1
LINC00310	0.606819	0.211156	0.015	0.017	1
lnc-DENND1A-3	0.607088	0.294103	0.011	0.012	1
DENR	0.607708	0.126688	0.474	0.526	1
UNC93B1	0.607843	0.579955	0.019	0.018	1
EDNRB	0.607892	0.0622494	0.01	0.011	1
NEDD9	0.608296	0.376507	0.064	0.063	1
C19orf53	0.609896	0.0275458	0.646	0.72	1
PCSK6	0.609915	0.748863	0.012	0.013	1
lnc-ADAM30-1	0.610023	0.0629151	0.016	0.015	1
lnc-ERLEC1-6	0.610324	0.199706	0.026	0.028	1
SIGMAR1	0.610616	0.335596	0.177	0.19	1
RBX1	0.610667	0.0474915	0.777	0.832	1
lnc-CCDC68-2	0.611068	0.111027	0.035	0.037	1
FAM84B	0.611781	0.345401	0.029	0.03	1
TRPS1	0.612374	0.129111	0.151	0.158	1
lnc-MRPL14-2	0.612873	0.485853	0.017	0.018	1
lnc-NGFR-3	0.612926	0.0643344	0.015	0.016	1
TCEA3	0.613156	0.480738	0.021	0.02	1
NRN1	0.613184	0.485253	0.171	0.182	1
lnc-PLEKHO2-4	0.613387	0.244386	0.015	0.014	1
TP53INP1	0.614028	0.282409	0.068	0.066	1
NIM1K	0.614211	0.387722	0.03	0.032	1
lnc-SDCBP-2	0.61438	0.16347	0.074	0.077	1
CIART	0.614468	0.327474	0.024	0.025	1
lnc-UGCG-1	0.615652	0.132204	0.105	0.11	1
BRI3	0.616095	-0.00603608	0.813	0.851	1
XIST.1	0.616254	0.527797	0.047	0.045	1
ZSCAN16-AS1	0.616548	0.198228	0.28	0.303	1
lnc-SALL2-2	0.61668	-0.00866987	0.018	0.02	1
SMARCE1	0.616932	0.236857	0.2	0.213	1
AP4E1	0.617092	0.0439609	0.036	0.038	1
lnc-PCM1-4	0.617328	-0.0579926	0.026	0.025	1
RPL35P2	0.617579	0.413334	0.025	0.024	1
lnc-ROS1-3	0.617621	0.284577	0.017	0.019	1
DIAPH3	0.618958	-0.0393981	0.009	0.01	1
SGMS1-AS1	0.61896	0.249871	0.025	0.024	1
CCDC33	0.619126	0.20253	0.012	0.011	1
RGS5	0.619348	0.542845	0.011	0.01	1
ANKRD36BP2	0.619726	0.484794	0.029	0.031	1
EXPH5	0.619883	0.281789	0.015	0.014	1
lnc-ZKSCAN1-1	0.619905	-0.0860105	0.009	0.01	1
lnc-MGMT-2	0.619957	-0.00600243	0.027	0.028	1
2025-09-02	0.620231	0.131	0.485	0.536	1
TMEM134	0.621125	0.207549	0.031	0.032	1
TP53I3	0.621175	0.303537	0.13	0.138	1
LRR1	0.622106	0.345514	0.021	0.022	1
ZFAND6	0.623172	0.194653	0.455	0.503	1
OXTR	0.623417	0.470557	0.02	0.019	1
lnc-AKAIN1-8	0.623672	0.190828	0.028	0.03	1
SUPT16H	0.623915	0.172015	0.527	0.581	1
lnc-SLC39A6-1	0.623978	0.23111	0.017	0.018	1
PET100	0.624762	0.241703	0.362	0.39	1
ZNF663P	0.624972	0.219156	0.009	0.01	1
CDKN2B	0.625879	0.18848	0.011	0.012	1
lnc-ZNF732-4	0.62588	0.323014	0.019	0.02	1
WDR63	0.626281	0.427096	0.012	0.011	1
lnc-VPS53-2	0.626321	-0.0601652	0.026	0.027	1
AL161756.1	0.626355	0.162196	0.009	0.01	1
WASH8P	0.626407	0.457797	0.021	0.023	1
GLIS3	0.626613	0.164641	0.033	0.034	1
JDP2	0.626713	0.340691	0.132	0.14	1
FAM183A	0.62682	0.274965	0.016	0.018	1
AC025678.3	0.62729	0.192358	0.064	0.068	1
CPNE2	0.6275	0.270855	0.194	0.208	1
lnc-ATP5MG-1	0.628055	0.161388	0.009	0.01	1
lnc-ITGA2B-3	0.62815	0.336935	0.018	0.019	1
EPHA2	0.628236	0.146404	0.011	0.012	1
EMC10	0.628514	0.0867892	0.557	0.609	1
PTTG1	0.628982	0.207013	0.079	0.083	1
UBXN1	0.629345	0.070388	0.632	0.686	1
SRSF4	0.629514	0.189684	0.472	0.519	1
lnc-NFE2L2-1	0.62955	-0.0578626	0.016	0.017	1
lnc-CRB1-2	0.62968	0.538931	0.019	0.017	1
PCDHA12	0.631045	0.292796	0.169	0.18	1
MYH7B	0.631054	0.219791	0.012	0.011	1
ENOSF1	0.631456	0.304763	0.053	0.056	1
LINC00240	0.631721	0.504526	0.017	0.016	1
lnc-DNAH10OS-3	0.631751	0.470817	0.017	0.016	1
ALPK1	0.632025	-0.0603133	0.01	0.011	1
lnc-ATG2B-9	0.632164	0.422892	0.009	0.01	1
GNG8	0.632185	0.440391	0.036	0.035	1
RAB11A	0.633428	0.090794	0.632	0.687	1
CELF5	0.634407	0.0488848	0.652	0.707	1
ELMO3	0.634661	0.261284	0.013	0.014	1
lnc-GCSH-4	0.636217	0.318394	0.062	0.066	1
HLA-A	0.636923	-0.0253969	0.405	0.43	1
INTS6-AS1	0.637511	0.10183	0.039	0.041	1
FBXO46	0.637519	0.310142	0.041	0.043	1
NACA4P	0.638044	0.319662	0.017	0.015	1
lnc-VAV3-11	0.638205	0.374116	0.015	0.016	1
lnc-MFSD1-2	0.638317	0.0272711	0.01	0.011	1
MORF4L2-AS1	0.638698	-0.180055	0.012	0.013	1
MAD2L2	0.638719	0.262153	0.343	0.368	1
FGF14	0.639229	0.387092	0.19	0.196	1
ZFX	0.639383	0.330916	0.113	0.113	1
lnc-ANKRD6-1	0.639572	0.158785	0.018	0.019	1
KCNMB2	0.639865	0.58955	0.037	0.036	1
MZT2A	0.640379	0.0551454	0.647	0.692	1
MST1	0.640453	0.356236	0.05	0.048	1
A2M-AS1	0.640474	0.225679	0.029	0.031	1
COL2A1	0.640827	0.34751	0.021	0.02	1
SMIM30	0.641031	0.246855	0.272	0.286	1
lnc-SLC6A18-2	0.641213	0.283548	0.022	0.024	1
lnc-SAMD8-1	0.642495	0.2989	0.04	0.038	1
lnc-NBPF9-4	0.643475	0.580292	0.011	0.012	1
lnc-MARCH7-1	0.643705	0.509354	0.027	0.026	1
lnc-SDHAF4-2	0.643916	0.35023	0.01	0.011	1
MAST4	0.644404	0.283604	0.141	0.149	1
lnc-NAV1-9	0.644659	0.44579	0.01	0.011	1
GRM1	0.644975	0.518211	0.011	0.012	1
METTL25	0.645105	0.434168	0.024	0.025	1
LMNTD2	0.645302	0.506292	0.02	0.019	1
WBP1	0.645759	0.177995	0.01	0.01	1
CAMK4	0.645966	0.433425	0.183	0.188	1
lnc-ATG4C-2	0.645981	0.0955191	0.016	0.017	1
TMIE	0.646384	0.164839	0.018	0.019	1
PLEKHF2	0.646572	0.168548	0.036	0.038	1
CANX	0.647338	0.0250846	0.746	0.795	1
AL354733.3	0.647431	0.513682	0.013	0.014	1
NECTIN3	0.648081	0.510509	0.087	0.087	1
GPR137B	0.648589	0.433756	0.057	0.055	1
CYP27A1	0.649301	0.365436	0.033	0.035	1
lnc-KCMF1-1	0.649363	0.474354	0.01	0.011	1
ZNF564	0.649646	0.499721	0.016	0.015	1
lnc-OIP5-1	0.649939	0.203378	0.016	0.017	1
IER3-AS1	0.650054	0.406963	0.039	0.041	1
CTDSP1	0.650119	0.260009	0.03	0.028	1
CLCN3	0.650732	0.139448	0.422	0.466	1
LINC00649	0.650899	0.524157	0.089	0.089	1
ASAP1-IT2	0.650971	0.216347	0.02	0.021	1
lnc-ZCCHC13-3	0.651155	0.331047	0.032	0.034	1
CCL2	0.651232	0.744683	0.014	0.013	1
ALG11	0.651344	0.359974	0.045	0.047	1
FTCD	0.651477	0.193002	0.019	0.021	1
ENO3	0.652421	0.1663	0.077	0.08	1
CCDC15	0.652631	0.355778	0.021	0.023	1
FAM173B	0.653276	0.258812	0.078	0.082	1
GLUD1P3	0.653472	0.288652	0.016	0.017	1
REST	0.653521	0.125646	0.059	0.061	1
lnc-CLCN1-1	0.654708	0.421159	0.086	0.085	1
lnc-ITGB6-3	0.654842	0.108941	0.032	0.034	1
AC010186.2	0.655104	0.251708	0.009	0.01	1
AC022400.8	0.655183	0.566964	0.01	0.009	1
GPD2	0.655501	0.263124	0.045	0.047	1
lnc-TSPAN11-3	0.655627	0.0380843	0.011	0.01	1
lnc-PCBP1-9	0.655725	0.16196	0.011	0.012	1
FBXO32	0.65577	0.345798	0.025	0.024	1
CGNL1	0.655809	0.355511	0.047	0.045	1
AC022144.1	0.65594	0.236986	0.009	0.01	1
CTNNA3	0.65698	0.746252	0.012	0.011	1
lnc-CTXND1-7	0.65768	0.35424	0.014	0.015	1
SEMA3B	0.657693	0.334462	0.025	0.026	1
AMPD3	0.658281	0.245565	0.028	0.03	1
PTMA	0.658404	0.0187428	0.998	0.982	1
lnc-CD72-1	0.65848	0.333334	0.013	0.013	1
lnc-FBXO33-2	0.658828	0.139005	0.03	0.032	1
lnc-SENP2-6	0.659263	0.214317	0.024	0.022	1
lnc-CIT-11	0.659275	0.233913	0.021	0.022	1
SHANK2-AS1	0.660162	0.64504	0.012	0.011	1
lnc-ZNF8-1	0.660191	0.482957	0.062	0.065	1
LINC01714	0.660247	0.406546	0.011	0.012	1
AC004556.1	0.66071	0.302002	0.067	0.066	1
MFGE8	0.661047	0.351502	0.073	0.076	1
lnc-PROSER1-3	0.661096	0.0924126	0.029	0.03	1
lnc-SEPT9-3	0.661327	-0.0804751	0.01	0.011	1
FOXP4	0.66162	0.606372	0.06	0.059	1
CCDC28B	0.661915	0.095478	0.55	0.611	1
CFAP47	0.66257	0.559986	0.012	0.011	1
lnc-USP53-8	0.663459	0.464999	0.014	0.013	1
FAM71F2	0.664026	0.354471	0.023	0.022	1
DBR1	0.664607	0.263438	0.077	0.081	1
KLF10	0.665873	0.295834	0.052	0.05	1
HSP90AB4P	0.665942	0.406316	0.012	0.011	1
LINC00174	0.666513	0.160074	0.021	0.023	1
GDAP1	0.666666	0.161419	0.504	0.556	1
MERTK	0.666832	-0.120758	0.009	0.01	1
TRANK1	0.667091	0.37166	0.037	0.036	1
FSBP	0.667202	0.345875	0.015	0.014	1
RBCK1	0.667395	0.26719	0.25	0.271	1
ARL3	0.667642	0.0295056	0.729	0.782	1
NDUFB1	0.667864	0.073656	0.488	0.529	1
AP000936.3	0.667984	0.172796	0.021	0.022	1
TXNRD3	0.668696	0.154084	0.023	0.024	1
AC015883.1	0.669102	0.154458	0.04	0.042	1
CAPRIN1	0.669765	0.139862	0.478	0.529	1
lnc-MGAT1-4	0.669887	0.471008	0.016	0.015	1
LINC01772	0.67052	0.495187	0.01	0.009	1
TUSC3	0.671591	0.057748	0.636	0.687	1
ZNF638	0.671645	0.132174	0.486	0.526	1
SEC14L2	0.671788	0.523027	0.021	0.022	1
ATP8B1	0.67195	0.266978	0.01	0.01	1
LARGE2	0.671989	-0.201495	0.009	0.01	1
GJB7	0.672191	0.360528	0.013	0.012	1
PCDHGA7	0.672404	0.245864	0.021	0.023	1
XRCC5	0.672415	0.0517102	0.777	0.827	1
RPP25L	0.672651	0.53309	0.095	0.096	1
lnc-FBXO11-6	0.672965	0.309494	0.012	0.013	1
lnc-ABCG1-2	0.673704	0.493987	0.017	0.018	1
CRYBG3	0.673834	0.105913	0.039	0.041	1
lnc-WNT10A-4	0.673941	0.390937	0.016	0.015	1
LURAP1L-AS1.1	0.674277	0.105495	0.073	0.076	1
ANXA7	0.67451	0.277752	0.248	0.269	1
RASSF1-AS1	0.6747	0.52831	0.01	0.011	1
lnc-PCCA-3	0.674794	0.152534	0.014	0.015	1
AC007490.1	0.675029	0.331366	0.01	0.009	1
TAL2	0.67519	0.722089	0.013	0.013	1
HEATR5A	0.675463	0.207077	0.055	0.057	1
ALDH1L2	0.676439	0.331078	0.08	0.08	1
lnc-GOLGA8N-1	0.676961	0.147053	0.02	0.021	1
lnc-MAPK6-3	0.677084	0.144426	0.015	0.016	1
TSPAN1	0.677465	0.291027	0.024	0.023	1
NKD1	0.677468	0.331394	0.022	0.023	1
SRSF3	0.67841	0.0663019	0.636	0.7	1
ZEB2	0.678425	0.208988	0.04	0.041	1
lnc-CHCHD7-3	0.678837	0.587235	0.015	0.014	1
lnc-ATAD5-3	0.679348	0.481039	0.014	0.013	1
lnc-CDK20-12	0.679445	0.338941	0.019	0.018	1
lnc-PEX7-2	0.679607	0.398255	0.009	0.01	1
lnc-CBLN2-1	0.679833	0.305017	0.012	0.011	1
SCG2	0.680428	0.00364767	0.881	0.865	1
MAPK1IP1L	0.680799	0.157607	0.406	0.452	1
TUBBP5	0.680881	0.436528	0.026	0.025	1
CDH12	0.681363	0.194397	0.027	0.028	1
PAQR9	0.681489	0.157743	0.011	0.012	1
AC104581.4	0.681663	0.342219	0.025	0.024	1
AASS	0.681892	0.111909	0.016	0.015	1
lnc-TUBB2A-9	0.681999	0.366066	0.009	0.01	1
NPIPB15	0.682069	0.29611	0.021	0.022	1
lnc-ENPP1-3	0.682483	0.434611	0.013	0.012	1
GPSM3	0.682534	0.409596	0.026	0.028	1
LINC00910	0.682948	0.1774	0.026	0.027	1
lnc-ADAMTSL4-4	0.683361	0.355739	0.009	0.01	1
MRFAP1	0.684351	0.00410323	0.832	0.868	1
lnc-ATOX1-4	0.684787	0.632007	0.011	0.012	1
MGARP	0.68485	0.431486	0.011	0.011	1
PCM1	0.685644	0.0740771	0.635	0.692	1
lnc-GGPS1-4	0.686369	0.125099	0.013	0.014	1
lnc-HMGB2-3	0.686513	0.427211	0.01	0.009	1
RPSAP18	0.686606	0.320221	0.016	0.015	1
GGACT	0.686972	0.302928	0.024	0.025	1
LITAF	0.687839	0.227798	0.094	0.098	1
CDK2AP1	0.688099	0.318498	0.024	0.023	1
GNA13	0.689087	0.400174	0.117	0.124	1
PAPOLA	0.689313	0.0873388	0.568	0.636	1
ENTPD3-AS1	0.689375	0.315181	0.053	0.056	1
lnc-DHX38-27	0.68938	-0.283566	0.01	0.011	1
AC007751.2	0.689793	0.275796	0.051	0.05	1
GTPBP2	0.68992	0.341026	0.088	0.088	1
RAB20	0.690108	0.229596	0.018	0.019	1
CLU	0.690138	0.127431	0.69	0.721	1
SAMSN1	0.690441	-0.334614	0.013	0.012	1
lnc-CELF4-17	0.690555	0.406156	0.01	0.009	1
BBOX1-AS1	0.69057	0.517288	0.022	0.021	1
PECR	0.690639	0.314932	0.046	0.048	1
PDCD6	0.690669	0.11794	0.48	0.534	1
lnc-ARHGAP10-5	0.690768	-0.152095	0.02	0.021	1
HSD17B1	0.690936	0.135881	0.033	0.034	1
TIGD2	0.691437	0.480097	0.036	0.035	1
FRMD6	0.692237	-0.0701192	0.013	0.014	1
EIF1B-AS1	0.692643	0.377379	0.065	0.068	1
lnc-CDKN2AIPNL-4	0.694095	0.32305	0.041	0.043	1
C2orf73	0.694259	0.243633	0.012	0.013	1
SV2B	0.69458	0.510966	0.069	0.069	1
VSIG10	0.695707	-0.00250526	0.023	0.024	1
ANXA1	0.696067	0.411506	0.039	0.038	1
lnc-AK5-1	0.696351	0.245074	0.078	0.077	1
KITLG	0.696579	0.15698	0.102	0.105	1
RCN2	0.697204	0.0214685	0.8	0.846	1
NGB	0.697229	0.375114	0.018	0.019	1
lnc-SETD9-6	0.697255	0.669749	0.014	0.014	1
ANGPT2	0.698354	0.356662	0.042	0.044	1
lnc-SLC45A4-2	0.69902	0.252233	0.022	0.021	1
lnc-KIAA0355-5	0.699039	0.316864	0.03	0.032	1
RPL35P6	0.700147	-0.0869288	0.011	0.012	1
UHRF1BP1	0.700308	0.32988	0.085	0.085	1
LINC01431	0.700432	0.768154	0.014	0.014	1
RTKN	0.700767	0.368315	0.046	0.048	1
CFAP300	0.70081	0.46035	0.029	0.028	1
RASGRP1	0.701154	0.598906	0.046	0.045	1
lnc-SRP68-1	0.701364	0.435524	0.01	0.011	1
lnc-STPG2-3	0.701876	0.513343	0.015	0.016	1
ZNF497	0.702439	0.263127	0.01	0.01	1
TOMM7	0.702957	0.0359139	0.739	0.803	1
TMEM131L	0.702963	0.348975	0.044	0.046	1
SLC35D1	0.703592	0.251387	0.042	0.04	1
AC018628.1	0.703703	0.143818	0.033	0.035	1
CMTR2	0.704165	0.273761	0.129	0.136	1
ZNF197-AS1	0.704325	0.351048	0.012	0.013	1
lnc-SERPINB5-1	0.704407	0.363343	0.136	0.144	1
NHSL1	0.704572	0.0589908	0.079	0.081	1
HSD17B14	0.70487	0.249412	0.046	0.048	1
lnc-IL5RA-3	0.705081	0.4598	0.018	0.017	1
lnc-MAP7-1	0.705606	0.302165	0.064	0.067	1
BLM	0.705717	0.48874	0.012	0.013	1
AGER	0.706235	0.00868632	0.018	0.019	1
lnc-DGCR2-5	0.706845	0.20192	0.015	0.016	1
lnc-DR1-1	0.707027	0.382578	0.063	0.063	1
ELN	0.708605	0.147871	0.038	0.037	1
lnc-LIPG-13	0.708802	0.208792	0.021	0.022	1
C2orf81	0.708811	0.420711	0.017	0.018	1
HDHD5-AS1	0.708929	0.349044	0.036	0.038	1
lnc-AGAP5-1	0.70924	0.417685	0.057	0.056	1
SMG1P2	0.710182	0.462695	0.011	0.012	1
MANEA	0.710189	0.335308	0.066	0.069	1
lnc-LRP5L-2	0.710258	0.130307	0.011	0.012	1
lnc-SULT1A3-5	0.710404	0.534183	0.019	0.018	1
lnc-TEC-2	0.710477	0.516848	0.009	0.01	1
PBX4	0.710593	0.591413	0.015	0.014	1
KDM6B	0.711067	0.175901	0.263	0.282	1
lnc-LRRC56-3	0.711259	0.452794	0.019	0.02	1
AL109628.2	0.71132	0.210356	0.018	0.019	1
SOX13	0.712211	0.301476	0.023	0.024	1
SNTB1	0.712473	0.760641	0.015	0.015	1
SEC14L6	0.712653	0.55481	0.015	0.015	1
lnc-IBA57-2	0.712994	0.255803	0.009	0.01	1
lnc-KLHL1-11	0.713296	0.256028	0.019	0.02	1
SDCBP	0.713567	0.265096	0.352	0.379	1
lnc-TUBB2A-7	0.714358	0.35267	0.063	0.066	1
EFCAB13	0.714575	0.173825	0.011	0.011	1
C6orf48	0.714649	0.221382	0.055	0.057	1
C16orf74	0.714689	-0.0330875	0.019	0.02	1
lnc-MAPK6-5	0.71483	0.153659	0.01	0.011	1
AC008267.7	0.715023	0.423215	0.013	0.012	1
MTMR8	0.715237	0.456414	0.009	0.01	1
LKAAEAR1	0.715269	0.413962	0.099	0.1	1
MICAL2	0.716339	0.472435	0.033	0.035	1
TSTD1	0.716444	0.0567621	0.605	0.654	1
XYLT1	0.716852	0.401584	0.011	0.012	1
PIGO	0.716966	0.375298	0.037	0.036	1
lnc-ZNF782-3	0.717135	0.220364	0.01	0.011	1
ZNF217	0.717274	0.191133	0.068	0.071	1
EIF3L	0.717791	0.0388053	0.615	0.673	1
MTCO1P12	0.718329	0.693486	0.017	0.018	1
FOXP1	0.719298	0.237791	0.275	0.287	1
SDK2	0.720134	0.56605	0.113	0.12	1
THUMPD3-AS1	0.720313	0.144513	0.477	0.529	1
lnc-DHX57-6	0.720395	0.306515	0.01	0.011	1
ADAMTS6	0.720503	0.242979	0.035	0.034	1
CDK18	0.720942	0.551326	0.029	0.03	1
lnc-PAWR-10	0.721362	0.046773	0.029	0.03	1
WWTR1	0.721533	0.343363	0.037	0.036	1
ATP1A1-AS1	0.721667	0.480527	0.015	0.015	1
lnc-EPCAM-2	0.721835	0.494384	0.012	0.011	1
NPNT	0.72193	0.199251	0.033	0.034	1
MORN5	0.722418	0.138108	0.032	0.034	1
RAC1	0.723035	0.0326866	0.886	0.905	1
lnc-MCL1-2	0.723456	0.2741	0.04	0.042	1
YBX1P1	0.723525	0.602527	0.029	0.028	1
SPATA13	0.723718	0.340883	0.035	0.034	1
GSTM2	0.724108	0.26371	0.028	0.027	1
SNCAIP	0.724309	0.422592	0.084	0.084	1
CMBL	0.724401	0.279745	0.139	0.145	1
DUSP15	0.725235	0.411052	0.186	0.194	1
lnc-PLD1-4	0.725601	0.299838	0.016	0.017	1
WEE2-AS1	0.727028	-0.0097358	0.015	0.015	1
lnc-GOLGA8F-7	0.727067	0.0122187	0.011	0.012	1
lnc-LRRC36-1	0.727252	0.510976	0.016	0.017	1
CLMP	0.727582	0.372662	0.054	0.053	1
ERLIN1	0.72765	0.337448	0.049	0.051	1
TEAD1	0.727837	0.194077	0.28	0.301	1
RNF217-AS1	0.728404	0.519156	0.02	0.019	1
SRRM2-AS1	0.729037	0.0688309	0.014	0.015	1
ZDHHC15	0.73003	0.342322	0.033	0.034	1
TSC22D3	0.730591	0.158946	0.416	0.453	1
RAP1B	0.730685	0.142465	0.574	0.633	1
EFHC1	0.731605	0.234453	0.291	0.31	1
MS4A8	0.73179	-0.185453	0.017	0.018	1
VWA5B1	0.731933	0.242707	0.009	0.01	1
lnc-SPRED2-8	0.732023	0.293419	0.01	0.01	1
INE1	0.732211	0.347202	0.019	0.02	1
GRM4	0.732465	0.41499	0.021	0.022	1
CIDEB	0.732892	0.385448	0.01	0.01	1
MT1E	0.733031	1.18846	0.009	0.01	1
lnc-TFDP2-12	0.733088	0.253326	0.019	0.02	1
PSMB6	0.733882	0.0835056	0.614	0.674	1
NEUROD4	0.733967	0.00984487	0.014	0.015	1
lnc-TMTC3-13	0.734248	0.224041	0.139	0.146	1
TIMM8B	0.734572	0.0729011	0.564	0.626	1
lnc-LSS-1	0.734734	0.488771	0.011	0.012	1
lnc-CHRDL2-3	0.735016	0.646313	0.012	0.011	1
PDAP1	0.735261	0.0642972	0.632	0.697	1
lnc-WNT3A-1	0.739309	0.453854	0.018	0.017	1
XKR9	0.740073	0.23129	0.014	0.015	1
LOXL3	0.740598	0.493839	0.038	0.037	1
lnc-DPP4-2	0.74085	0.231953	0.009	0.01	1
CATSPER2P1	0.741174	0.175352	0.036	0.037	1
TAF7	0.741368	0.0844982	0.589	0.654	1
LINC01664	0.742356	0.302297	0.012	0.013	1
KCNK15	0.742388	0.523793	0.011	0.01	1
PKP2	0.742492	0.157599	0.021	0.022	1
IRF2	0.74251	0.34078	0.117	0.122	1
IDH1-AS1	0.742614	0.451549	0.018	0.017	1
AL139353.1	0.743939	0.311514	0.02	0.021	1
GPRC5C	0.744023	0.367848	0.101	0.106	1
lnc-CLP1-3	0.744075	0.397283	0.011	0.011	1
SHROOM3	0.745671	0.32255	0.068	0.067	1
PRPH	0.745824	-0.512091	0.211	0.205	1
FHOD1	0.747494	-0.0404905	0.01	0.01	1
APPL2	0.747822	0.289941	0.131	0.137	1
XDH	0.748471	0.137113	0.019	0.019	1
lnc-ITM2C-1	0.748535	0.191075	0.015	0.016	1
lnc-WDR73-9	0.749286	0.554443	0.01	0.009	1
GTF2H2C	0.750255	0.209315	0.037	0.038	1
lnc-RPS10-2	0.750294	0.454013	0.011	0.011	1
PDIA6	0.750535	0.138544	0.536	0.604	1
PLAG1	0.750909	-0.0110904	0.033	0.034	1
PRDM11	0.751284	0.392711	0.04	0.039	1
FNDC3B	0.751857	0.243044	0.136	0.143	1
TEX15	0.752072	0.0760172	0.02	0.019	1
NAPRT	0.752217	0.366536	0.082	0.082	1
lnc-CYP4F22-6	0.752263	0.415801	0.022	0.023	1
lnc-ZCCHC9-1	0.752312	0.120905	0.018	0.019	1
TIGD4	0.752848	0.236857	0.023	0.022	1
ARHGAP6	0.753017	0.16215	0.01	0.011	1
IGDCC3	0.753327	0.353086	0.083	0.086	1
STK32A-AS1	0.753795	0.521026	0.022	0.021	1
TPP1	0.754106	0.353769	0.106	0.107	1
IPO8	0.754781	0.359326	0.066	0.066	1
lnc-ANO2-10	0.755723	0.619287	0.01	0.01	1
TMEM64	0.75612	0.379766	0.083	0.087	1
SELENOM	0.756406	0.132264	0.514	0.563	1
lnc-SLC38A6-1	0.756661	0.171877	0.01	0.01	1
AC084824.1	0.756851	0.293782	0.013	0.014	1
lnc-RXFP4-3	0.756955	0.48785	0.031	0.03	1
POLR2L	0.757013	0.0402904	0.589	0.648	1
GALR1	0.757577	0.232269	0.022	0.023	1
DDX3X	0.758046	0.182434	0.426	0.469	1
lnc-MATN2-2	0.758602	0.389595	0.035	0.036	1
lnc-LOX-4	0.758671	0.333347	0.013	0.014	1
lnc-WRB-2	0.759094	0.303001	0.018	0.018	1
IGFBP3	0.760521	-0.196419	0.021	0.022	1
lnc-INVS-1	0.760888	0.375326	0.021	0.02	1
AC105074.1	0.761181	0.619926	0.01	0.009	1
ANTXR2	0.761436	0.683428	0.025	0.026	1
MLPH	0.762044	0.282495	0.022	0.023	1
LAMB1	0.762335	0.267794	0.062	0.064	1
FUS	0.762662	0.0451246	0.705	0.761	1
CXADR	0.763896	0.071572	0.789	0.835	1
TC2N	0.764422	0.05285	0.023	0.022	1
FRAS1	0.764696	0.348847	0.03	0.031	1
lnc-RNMT-7	0.764732	0.419719	0.017	0.017	1
CDO1	0.765259	0.273321	0.331	0.364	1
lnc-ATXN7-17	0.765396	0.500397	0.014	0.014	1
lnc-SLC25A30-2	0.765417	0.487986	0.014	0.013	1
NEDD4	0.765688	0.425248	0.05	0.052	1
TMEM45A	0.765928	0.418424	0.077	0.077	1
ZNF687	0.766262	0.610907	0.047	0.046	1
TIFA	0.766663	0.3745	0.027	0.028	1
SLC13A4	0.766772	0.605155	0.01	0.009	1
SGMS2	0.766959	0.0825615	0.011	0.011	1
lnc-ACTR8-1	0.76712	0.464511	0.038	0.037	1
SMAD9-IT1	0.76742	0.288196	0.017	0.017	1
SHTN1	0.767552	0.0658361	0.575	0.618	1
SGCE	0.767577	0.169187	0.335	0.364	1
MRNIP	0.76816	0.282546	0.052	0.054	1
FAT4	0.76817	0.420838	0.032	0.033	1
LYPD6	0.768496	0.568818	0.014	0.013	1
lnc-SON-2	0.768601	0.090769	0.017	0.018	1
ADAMTS4	0.769129	0.446349	0.009	0.01	1
TXLNG	0.769506	0.429962	0.165	0.176	1
AGMAT	0.769643	0.241537	0.009	0.01	1
lnc-IKZF1-15	0.769696	0.200523	0.028	0.029	1
PCDHA13	0.769728	0.230973	0.022	0.023	1
lnc-SFPQ-2	0.770577	-0.101739	0.016	0.017	1
VCAN	0.770581	0.0828494	0.259	0.261	1
GOLGA2P10	0.770922	0.636918	0.014	0.013	1
lnc-DHX57-1	0.77141	0.401122	0.011	0.011	1
RAB32	0.771465	0.281307	0.096	0.099	1
TPTE2P5	0.771928	0.420746	0.022	0.022	1
ARG2	0.772111	0.221866	0.457	0.498	1
S100A14	0.772251	-0.0519666	0.018	0.017	1
lnc-PPM1M-2	0.772375	-0.00156855	0.014	0.015	1
lnc-RHD-4	0.77376	0.386435	0.011	0.01	1
DUSP2	0.774219	0.891	0.072	0.073	1
MAGED2	0.77447	0.0429375	0.806	0.839	1
PPIL4	0.774589	0.147608	0.486	0.533	1
JAM2	0.774935	0.413245	0.056	0.056	1
lnc-EIF4G3-4	0.774959	0.582728	0.01	0.01	1
DSCAML1	0.774972	0.500611	0.026	0.028	1
RPL13AP5	0.775357	0.31815	0.012	0.013	1
CNFN	0.776549	0.108327	0.022	0.022	1
HADH	0.776975	0.292522	0.16	0.163	1
DCT	0.777171	-0.431177	0.016	0.016	1
SPON1	0.777255	0.208571	0.057	0.057	1
COL1A1	0.777449	0.540987	0.073	0.073	1
lnc-MYOM1-11	0.777838	0.218733	0.012	0.012	1
ZCCHC8	0.778541	0.216016	0.109	0.113	1
lnc-GHDC-1	0.779592	0.348472	0.02	0.02	1
SLC8A1	0.780311	0.194125	0.414	0.445	1
CMTM7	0.780463	0.600081	0.012	0.011	1
lnc-ARMCX4-3	0.780466	0.218244	0.015	0.015	1
LINC02315	0.78069	0.126652	0.043	0.044	1
MRPS6	0.781721	0.0588942	0.627	0.692	1
lnc-TEX9-6	0.78206	0.367347	0.019	0.02	1
FO681548.1	0.782508	0.362668	0.024	0.023	1
CEP83-DT	0.782549	0.559335	0.011	0.01	1
lnc-DCAF10-2	0.783106	0.522283	0.011	0.01	1
CFAP44	0.783248	0.230101	0.017	0.018	1
lnc-UPRT-6	0.783486	0.220689	0.053	0.055	1
HIF1A	0.783548	0.258045	0.294	0.318	1
FZD6	0.783616	0.229194	0.047	0.046	1
SOD3	0.783988	-0.145534	0.054	0.055	1
lnc-ZDHHC11B-4	0.784132	0.516697	0.012	0.013	1
RGS16	0.784206	0.405479	0.165	0.174	1
lnc-SNX7-3	0.784664	-0.086126	0.014	0.014	1
lnc-ZRANB1-4	0.784939	0.225314	0.031	0.031	1
ZNF226	0.785241	0.221162	0.286	0.309	1
SNTG1	0.785448	0.290855	0.054	0.055	1
OGA	0.785983	0.0844385	0.605	0.666	1
lnc-EI24-1	0.787255	0.219912	0.035	0.035	1
ARHGEF26-AS1	0.787633	0.349262	0.013	0.013	1
AGAP5	0.787854	0.128286	0.01	0.01	1
lnc-IL31RA-1	0.788149	0.313991	0.018	0.018	1
lnc-BLID-5	0.788986	0.148915	0.157	0.164	1
ABCC9	0.789078	0.289221	0.011	0.01	1
KDELC2	0.789183	0.657038	0.018	0.018	1
lnc-EGFR-4	0.78953	0.106969	0.014	0.014	1
ZHX2	0.789734	0.162797	0.028	0.029	1
lnc-FAM153C-5	0.790195	0.288379	0.011	0.011	1
lnc-EFCAB2-7	0.791334	0.465545	0.016	0.016	1
GLG1	0.79227	0.153432	0.449	0.495	1
METTL26	0.792468	0.116564	0.52	0.572	1
PTPN6	0.792493	0.264553	0.013	0.014	1
FAM218A	0.792504	0.496064	0.08	0.081	1
lnc-GADD45A-9	0.792995	0.255158	0.01	0.01	1
SMIM1	0.793124	0.275921	0.075	0.074	1
THOC3	0.79456	0.177884	0.057	0.056	1
CCT8	0.794677	0.0610453	0.67	0.714	1
NUDT2	0.794934	0.299613	0.304	0.328	1
lnc-MAP3K5-3	0.79583	0.161751	0.037	0.039	1
AC009090.4	0.795899	0.177993	0.021	0.022	1
TH	0.796128	0.314753	0.345	0.36	1
SLC35G5	0.796306	0.432865	0.012	0.012	1
SATB1	0.796649	0.296873	0.096	0.096	1
lnc-STRN3-14	0.796759	0.389118	0.014	0.013	1
MEIS1	0.797099	0.181874	0.049	0.051	1
HSD17B8	0.797239	0.242624	0.07	0.072	1
STAP2	0.797405	0.334606	0.032	0.033	1
lnc-DHX38-40	0.797905	0.35511	0.019	0.019	1
lnc-LMBRD1-5	0.79821	0.386444	0.019	0.02	1
RPL5P9	0.798323	0.278683	0.029	0.03	1
DNAH2	0.798442	-0.121366	0.01	0.011	1
PSAP	0.798735	0.0164573	0.79	0.825	1
FMR1-AS1	0.799607	0.392391	0.019	0.018	1
TEX9	0.79971	0.352218	0.094	0.094	1
STK26	0.800136	0.365096	0.042	0.043	1
ASAP1-IT1	0.800518	0.260674	0.02	0.02	1
lnc-MRPS22-7	0.800595	0.312993	0.018	0.018	1
lnc-TWIST2-14	0.800754	0.29868	0.015	0.016	1
ZFYVE16	0.801336	0.0715649	0.329	0.354	1
DPY19L2P3	0.802855	0.446056	0.027	0.028	1
lnc-POU3F3-7	0.80383	0.397281	0.022	0.022	1
lnc-ZFHX4-6	0.804993	0.397484	0.014	0.014	1
PIGP	0.805491	0.289139	0.319	0.346	1
RSRC2	0.805977	0.125595	0.573	0.637	1
OSTC	0.806147	0.106313	0.531	0.595	1
lnc-RPS17-5	0.806332	0.404571	0.071	0.073	1
TFF3	0.806347	-0.0618552	0.036	0.035	1
lnc-CTAGE5-5	0.806665	0.0278513	0.01	0.011	1
CTPS2	0.807016	0.458498	0.06	0.06	1
GPC3	0.807066	0.124193	0.1	0.102	1
NBPF14	0.807076	0.265744	0.017	0.018	1
LINC02308	0.808059	0.624363	0.013	0.013	1
TRIL	0.808407	0.512587	0.019	0.018	1
AP1M2	0.810039	0.193746	0.03	0.029	1
LSM4	0.810315	0.0956564	0.579	0.646	1
lnc-GABPA-13	0.810774	0.442379	0.017	0.016	1
lnc-TMEM123-5	0.810893	0.288675	0.024	0.024	1
lnc-DEPP1-6	0.811037	0.534754	0.02	0.019	1
ROR2	0.811277	0.559368	0.018	0.018	1
DST	0.811345	-0.0272383	0.709	0.735	1
PRKG1	0.814075	0.216451	0.117	0.121	1
lnc-TTC21A-1	0.814111	0.223097	0.014	0.015	1
SMOC2	0.814177	0.254979	0.015	0.014	1
PRSS12	0.814321	0.536635	0.017	0.017	1
lnc-LRFN3-2	0.814888	0.509567	0.011	0.011	1
AL365436.1	0.815127	0.277413	0.017	0.016	1
HNRNPA0	0.815945	0.0651687	0.63	0.701	1
lnc-LYPD6-2	0.816083	-0.0205346	0.018	0.018	1
PLLP	0.816211	0.291974	0.025	0.025	1
UPF3A	0.816801	0.146942	0.42	0.464	1
RIN1	0.81706	0.660695	0.02	0.02	1
SCOC	0.8173	0.0294132	0.792	0.828	1
lnc-MECP2-2	0.81738	0.284658	0.015	0.015	1
lnc-TBC1D19-2	0.817618	0.0170799	0.019	0.02	1
LSR	0.817906	0.108501	0.043	0.042	1
CDCA3	0.817917	0.446107	0.013	0.013	1
LINC01088	0.818075	0.482393	0.015	0.015	1
DDR2	0.81811	0.0386491	0.028	0.027	1
lnc-ZNF726-3	0.818421	0.357993	0.017	0.018	1
PRSS8	0.818887	0.0832186	0.026	0.026	1
STXBP2	0.818896	0.303146	0.038	0.039	1
H6PD	0.818962	0.181525	0.031	0.031	1
SPON2	0.819562	0.361166	0.031	0.032	1
PMS2CL	0.819667	0.261991	0.013	0.012	1
XPOT	0.819689	0.346734	0.2	0.214	1
lnc-SRSF7-2	0.820025	0.519166	0.013	0.013	1
GJA1	0.820099	0.196622	0.025	0.026	1
NDUFB10	0.82059	0.0282115	0.762	0.802	1
PRDM16	0.820713	-0.029884	0.013	0.013	1
NOVA1	0.821075	0.0843588	0.54	0.583	1
lnc-API5-12	0.821666	0.458708	0.012	0.012	1
KCNA5	0.821868	0.465843	0.027	0.028	1
BMPR1A	0.821931	0.392623	0.092	0.095	1
AL513365.1	0.822042	0.439787	0.019	0.019	1
AC074194.2	0.822977	0.206026	0.028	0.029	1
AC005921.3	0.822982	0.194635	0.018	0.018	1
FAM114A1	0.823429	0.211831	0.13	0.134	1
AC004491.1	0.823439	0.330462	0.01	0.009	1
DCBLD2	0.823772	0.24426	0.229	0.244	1
RBM22P2	0.823913	0.328071	0.015	0.015	1
CMC4	0.825335	-0.113018	0.01	0.011	1
PCSK2	0.825631	0.303521	0.287	0.301	1
CDKN2A	0.826214	0.570837	0.01	0.01	1
RAB37	0.82628	0.498662	0.015	0.014	1
lnc-C15orf41-18	0.827459	0.462294	0.021	0.022	1
lnc-CRYBB2-3	0.827835	0.312031	0.013	0.014	1
ADAM32	0.82794	0.249307	0.012	0.013	1
LRRC17	0.828069	0.378951	0.028	0.028	1
NDRG1	0.828369	0.449212	0.03	0.031	1
AL442003.1	0.828762	0.328027	0.025	0.026	1
lnc-FGFR1OP-17	0.828993	0.41448	0.014	0.014	1
DEUP1	0.829188	0.494894	0.016	0.015	1
IRX1	0.82928	0.653709	0.054	0.054	1
PLEKHA2	0.829486	0.303733	0.025	0.025	1
TMEM47	0.829817	0.273456	0.241	0.254	1
TMPO-AS1	0.830297	0.131481	0.016	0.017	1
HMGB2	0.83031	0.155788	0.34	0.363	1
LRMDA	0.830913	0.714619	0.019	0.018	1
ITIH5	0.831245	0.0162279	0.023	0.024	1
NEK6	0.831979	0.374232	0.059	0.059	1
CYB561D2.1	0.832789	0.509214	0.02	0.019	1
AC127024.6	0.833429	0.290981	0.038	0.038	1
lnc-STARD10-1	0.833491	0.27088	0.019	0.019	1
JCAD	0.833598	0.403364	0.011	0.01	1
SAPCD1-AS1	0.833889	0.387484	0.022	0.021	1
AKNA	0.834028	0.253487	0.054	0.054	1
lnc-KDM5A-1	0.834049	0.264376	0.044	0.043	1
TTC23L	0.835838	0.655262	0.009	0.01	1
lnc-CCDC90B-3	0.836266	0.334002	0.033	0.034	1
ZBTB12	0.836624	0.577508	0.013	0.013	1
MGST1	0.836849	0.0788996	0.078	0.077	1
PPP6R2	0.836976	0.273341	0.162	0.17	1
TMPRSS6	0.837164	0.0348713	0.012	0.013	1
SYAP1	0.837803	0.20624	0.377	0.417	1
lnc-PTCD2-8	0.838599	0.131283	0.05	0.05	1
FN1	0.839023	0.384824	0.024	0.023	1
FPGT-TNNI3K	0.839111	0.0477427	0.02	0.019	1
lnc-TEX35-5	0.839164	0.581019	0.01	0.01	1
VLDLR-AS1	0.840095	0.440945	0.015	0.015	1
lnc-CORO2B-1	0.840296	0.228944	0.075	0.076	1
ACCS	0.84065	0.340481	0.01	0.01	1
COL23A1	0.840716	0.0651761	0.021	0.022	1
MIR17HG	0.841716	0.0827447	0.018	0.018	1
AP000769.1	0.842408	0.3453	0.024	0.025	1
CFL1	0.842614	0.0536379	0.975	0.956	1
DNASE2	0.843353	0.226527	0.117	0.121	1
LURAP1L	0.843688	0.295631	0.097	0.1	1
SDR16C5	0.843802	0.498786	0.017	0.018	1
LINC02447	0.844693	0.53511	0.015	0.014	1
lnc-CDC27-1	0.84474	0.23331	0.071	0.071	1
AC010378.1	0.844854	0.114929	0.017	0.017	1
ABHD4	0.84548	0.329381	0.01	0.01	1
ROR1	0.845729	0.981965	0.01	0.009	1
TSPAN6	0.846314	0.403671	0.109	0.11	1
KREMEN1	0.846553	0.349531	0.079	0.079	1
HLA-DPB2	0.846834	0.608838	0.023	0.024	1
MARVELD2	0.847288	0.436196	0.028	0.029	1
lnc-PATJ-2	0.847413	0.234502	0.02	0.02	1
C16orf86	0.847443	0.354478	0.023	0.024	1
lnc-RFX7-1	0.847482	0.121581	0.04	0.04	1
PAN3-AS1	0.847686	0.249112	0.019	0.019	1
LRP2BP	0.84797	0.459016	0.026	0.026	1
HP1BP3	0.8484	0.0874418	0.605	0.673	1
ZNF460-AS1	0.848554	0.197189	0.042	0.043	1
TMTC2	0.848645	0.293889	0.075	0.077	1
NAIP	0.848756	0.356063	0.061	0.061	1
BHLHE40	0.849894	0.280829	0.031	0.032	1
lnc-IPO5-11	0.850546	0.22509	0.014	0.014	1
NOTCH1	0.850684	-0.0226993	0.022	0.023	1
ADH5	0.850956	0.0936256	0.542	0.6	1
FHL2	0.850968	0.557395	0.055	0.055	1
YBX1P10	0.850989	0.267901	0.012	0.013	1
ABHD14B	0.85103	0.327106	0.052	0.051	1
lnc-BEAN1-1	0.851202	0.40825	0.012	0.012	1
C1orf43	0.852171	0.106459	0.568	0.621	1
COLQ	0.852815	0.292705	0.01	0.01	1
lnc-TARS-3	0.853292	0.305351	0.017	0.016	1
PCBP2	0.853397	0.0505228	0.666	0.74	1
GALNT12	0.853781	0.259458	0.047	0.046	1
lnc-SMC5-3	0.853991	0.159377	0.009	0.01	1
STAM-AS1	0.854092	0.01758	0.017	0.017	1
ADAMTS9	0.854435	0.0527364	0.016	0.016	1
lnc-MAP3K3-1	0.854451	0.331816	0.017	0.017	1
lnc-TRMT11-4	0.854654	-0.0910313	0.011	0.012	1
RD3	0.85511	0.210011	0.013	0.014	1
LRRC34	0.855318	0.266737	0.052	0.053	1
FBN1	0.855818	0.154867	0.057	0.057	1
SPATA20	0.856785	0.232486	0.096	0.097	1
URAHP	0.856854	0.633352	0.01	0.01	1
AL118556.2	0.856931	0.048683	0.013	0.013	1
RBMX	0.857855	0.250893	0.324	0.353	1
TMEM258	0.858632	0.0370764	0.633	0.699	1
CLDN4	0.859061	-0.0800914	0.039	0.04	1
lnc-XKR9-3	0.859329	0.448339	0.016	0.017	1
RESP18	0.859851	0.244555	0.046	0.046	1
EML3	0.859957	0.50958	0.018	0.018	1
CD151	0.860206	0.153055	0.424	0.467	1
lnc-EPB41L4B-3	0.860531	0.430866	0.041	0.041	1
TAF1B	0.862122	0.438184	0.127	0.131	1
TTC26	0.862345	0.417435	0.039	0.038	1
lnc-VIP-4	0.862561	0.344764	0.033	0.033	1
GPR143	0.862615	0.192525	0.03	0.03	1
ANKRD45	0.863573	0.172561	0.02	0.021	1
lnc-MBOAT1-2	0.864609	0.27503	0.01	0.011	1
SLC12A8	0.8647	0.240041	0.038	0.037	1
N4BP2L2-IT2	0.865009	0.0401867	0.029	0.03	1
CPNE8-AS1	0.865391	0.446556	0.014	0.015	1
CSMD3	0.866186	0.578516	0.035	0.035	1
lnc-HMGB2-15	0.868645	0.297483	0.087	0.09	1
HIST3H2A	0.868715	0.18608	0.331	0.354	1
TMBIM1	0.868784	0.302486	0.02	0.021	1
UBA1	0.869077	0.2316	0.399	0.438	1
ID2	0.869427	0.145188	0.373	0.396	1
RAD54B	0.869515	0.120729	0.01	0.01	1
lnc-ZNF536-8	0.870017	0.519932	0.017	0.016	1
DCBLD1	0.870679	0.491578	0.044	0.046	1
AC211476.6	0.871517	0.103828	0.012	0.013	1
lnc-OTULIN-10	0.872395	0.236545	0.015	0.015	1
SIX4	0.873612	0.607553	0.014	0.015	1
lnc-THUMPD3-4	0.873686	0.280776	0.027	0.027	1
CENPK	0.87373	0.410737	0.017	0.017	1
PLCB1	0.874113	0.358212	0.206	0.218	1
PYCR1	0.874196	0.392542	0.195	0.208	1
lnc-NT5E-2	0.874272	0.292388	0.014	0.014	1
MAGT1	0.875666	0.257329	0.121	0.123	1
AP001324.1	0.875804	0.306671	0.149	0.155	1
lnc-SIPA1L3-6	0.875819	0.304872	0.067	0.067	1
lnc-MRPL40-2	0.876642	0.296797	0.013	0.013	1
lnc-ZNF205-1	0.876655	0.346243	0.014	0.014	1
PRKD2	0.876879	0.398322	0.058	0.059	1
lnc-ZNF740-2	0.877314	0.565616	0.011	0.011	1
NT5E	0.878111	0.373569	0.019	0.019	1
UBR5-AS1	0.878508	0.349885	0.033	0.034	1
lnc-CASTOR2-7	0.879582	0.597249	0.02	0.019	1
lnc-TSTD3-1	0.879656	0.549926	0.014	0.014	1
lnc-VPS8-2	0.879794	0.499543	0.011	0.012	1
lnc-WDR73-10	0.881022	0.200667	0.016	0.016	1
lnc-NXPE4-3	0.881079	0.238258	0.029	0.028	1
lnc-SLC22A5-6	0.881361	0.281706	0.048	0.049	1
lnc-LYZL1-8	0.881911	0.267306	0.016	0.016	1
CCDC170	0.881921	0.325247	0.015	0.014	1
CRLS1	0.882612	0.320705	0.141	0.147	1
lnc-SLC1A3-1	0.882732	0.356318	0.015	0.015	1
RGCC	0.882803	0.400625	0.013	0.014	1
TRIM38	0.882893	0.4571	0.012	0.011	1
lnc-ALDH1L2-1	0.883685	0.209908	0.023	0.024	1
lnc-SLC25A24-2	0.883876	0.122346	0.013	0.013	1
AC104115.1	0.884278	0.515717	0.026	0.027	1
CARMIL1	0.884394	0.507256	0.053	0.053	1
HDDC2	0.884664	0.188802	0.383	0.417	1
VAPA	0.884969	0.0354481	0.733	0.78	1
lnc-IL17B-2	0.885995	0.175333	0.197	0.202	1
lnc-MAB21L1-2	0.886026	0.330999	0.036	0.036	1
ZNF233	0.886128	0.349993	0.02	0.021	1
lnc-MNX1-22	0.886243	0.330132	0.01	0.01	1
NBR2	0.88647	0.601092	0.049	0.049	1
C20orf27	0.886498	0.107906	0.431	0.469	1
CABCOCO1	0.886782	0.563806	0.012	0.012	1
MOV10	0.886981	0.142235	0.024	0.024	1
GPR37	0.8871	0.412381	0.048	0.049	1
SCN3B	0.887466	0.0994037	0.643	0.704	1
RTN3	0.887928	0.0402861	0.915	0.924	1
DPY19L4	0.888172	0.40609	0.06	0.062	1
lnc-PCGF2-3	0.888212	0.309056	0.031	0.032	1
LINC00472	0.888243	0.0970456	0.026	0.026	1
SNAPC1	0.888933	0.396106	0.072	0.073	1
lnc-CXorf36-46	0.889248	0.179722	0.024	0.024	1
GLRX	0.889729	0.541023	0.018	0.018	1
ARMCX6	0.88974	0.198953	0.009	0.01	1
PPWD1	0.889749	0.1961	0.078	0.08	1
lnc-DYSF-2	0.890057	-0.0219189	0.019	0.019	1
lnc-PDE6C-5	0.890314	0.108813	0.04	0.041	1
PCDHGB8P	0.890315	0.219601	0.01	0.009	1
AC105235.1	0.890328	0.262517	0.017	0.017	1
FBXL22	0.890602	0.415473	0.037	0.038	1
SLC6A9	0.890834	0.463333	0.031	0.032	1
EYA2	0.890957	0.147423	0.022	0.022	1
lnc-ZNF800-2	0.891099	0.299236	0.013	0.013	1
lnc-RASA1-6	0.891199	0.52965	0.011	0.01	1
RPS23P8	0.8913	0.246082	0.076	0.077	1
lnc-PHF20L1-6	0.891386	-0.0523666	0.013	0.013	1
RTP1	0.891707	0.445468	0.06	0.061	1
FAM43A	0.892062	0.594846	0.034	0.035	1
lnc-NR1D1-1	0.892653	0.541461	0.019	0.019	1
CSNK1A1	0.892932	0.128841	0.511	0.566	1
SOX1-OT	0.892954	-0.0302838	0.024	0.024	1
AK5	0.893729	0.518437	0.132	0.14	1
lnc-MCM9-1	0.894429	0.392578	0.01	0.01	1
ZNRF3-AS1	0.894736	0.444154	0.012	0.012	1
AVIL	0.894949	0.192593	0.034	0.034	1
CSTB	0.89496	0.0401661	0.659	0.723	1
lnc-NUTM2E-1	0.895258	0.227753	0.018	0.018	1
SEMA3A	0.895486	0.193634	0.152	0.157	1
PRKD1	0.895615	0.344202	0.029	0.029	1
CNPY4	0.896854	0.400755	0.087	0.088	1
lnc-WDR34-2	0.897289	0.627043	0.022	0.022	1
CRNKL1	0.897722	0.302719	0.172	0.18	1
AC100793.2	0.898293	0.371085	0.027	0.028	1
FAM13A	0.898376	0.111037	0.133	0.136	1
DGCR9	0.899098	0.464087	0.026	0.027	1
lnc-ZSCAN25-2	0.899185	0.349075	0.01	0.011	1
PHLPP1	0.899922	0.316551	0.086	0.088	1
EPAS1	0.901031	-0.2222	0.021	0.02	1
HYI	0.901567	0.391388	0.166	0.173	1
MRPL51	0.903048	0.0500329	0.61	0.672	1
EIF3J	0.903896	0.164185	0.473	0.523	1
lnc-SULF2-9	0.904716	0.261073	0.018	0.019	1
CPXM1	0.904769	0.378621	0.058	0.059	1
LINC00992	0.904777	0.462335	0.012	0.012	1
TMEM202-AS1	0.904916	0.319076	0.013	0.013	1
lnc-TBC1D30-1	0.905249	0.389742	0.01	0.01	1
GXYLT2	0.905513	0.19488	0.043	0.043	1
MMP2	0.905577	0.215099	0.056	0.056	1
FER1L4	0.906264	0.198183	0.02	0.021	1
KHNYN	0.906266	0.171181	0.038	0.038	1
ADAMTS12	0.90709	0.187975	0.012	0.012	1
LRIG1	0.907232	0.0648488	0.07	0.07	1
PLPP3	0.90807	0.425934	0.014	0.014	1
HSPA5	0.908253	0.0708736	0.65	0.711	1
MRPL46	0.908384	0.34054	0.022	0.021	1
lnc-WHAMM-1	0.908391	0.685423	0.011	0.011	1
SATL1	0.90876	0.427849	0.025	0.025	1
TDRD9	0.909075	0.345086	0.021	0.021	1
RFX3	0.909619	0.330882	0.136	0.141	1
RPL8	0.909798	-0.00167853	0.989	0.971	1
lnc-MEI4-10	0.909988	0.174482	0.026	0.026	1
SUZ12P1	0.910458	0.0161122	0.011	0.011	1
lnc-PYURF-2	0.910532	0.572882	0.011	0.011	1
lnc-CTTNBP2-3	0.911066	0.369375	0.04	0.041	1
LINC01456	0.911848	0.46591	0.03	0.031	1
DLGAP1-AS2	0.912214	0.124402	0.026	0.027	1
SERPINH1	0.912604	0.201925	0.018	0.017	1
ECHDC2	0.912691	0.202013	0.097	0.098	1
lnc-CA8-14	0.913484	0.261231	0.025	0.026	1
MYL6B	0.913565	0.0383371	0.721	0.77	1
lnc-TMEM30B-9	0.913716	0.285523	0.01	0.01	1
lnc-ZNF613-7	0.914088	0.164038	0.014	0.014	1
PAX5	0.914225	0.556344	0.028	0.028	1
DZIP3	0.914319	0.191422	0.403	0.438	1
lnc-FAM162A-2	0.91467	0.0452565	0.024	0.023	1
GPC4	0.915414	0.0974581	0.047	0.047	1
PERP	0.916464	0.272961	0.24	0.253	1
GOLGA6L9	0.916841	0.491668	0.023	0.023	1
TMCO6	0.916974	0.428873	0.017	0.017	1
ZNF441	0.917539	0.277724	0.156	0.161	1
AC002044.2	0.917599	0.687772	0.01	0.01	1
lnc-RANBP9-1	0.917909	0.464246	0.032	0.032	1
RAB25	0.917924	-0.0877377	0.052	0.052	1
CNNM3-DT	0.919146	0.292281	0.04	0.041	1
PLIN5	0.91951	0.363198	0.013	0.013	1
FBN2	0.919765	0.727222	0.013	0.012	1
lnc-C10orf113-1	0.919811	0.20382	0.039	0.04	1
TEAD3	0.919999	0.239425	0.023	0.023	1
PARP9	0.920185	0.539942	0.017	0.017	1
AC006042.3	0.920326	-0.0125989	0.026	0.026	1
ECHDC3	0.92039	0.434732	0.033	0.033	1
lnc-PDE4A-4	0.920863	0.287718	0.031	0.03	1
FYCO1	0.920875	0.264086	0.018	0.017	1
lnc-ZNF567-5	0.9212	0.360394	0.066	0.068	1
TP73-AS1	0.921399	0.229867	0.012	0.012	1
C11orf65	0.921627	0.268921	0.018	0.018	1
SH3YL1	0.921675	0.349403	0.011	0.011	1
TSTD3	0.922277	0.385974	0.055	0.056	1
RGN	0.922909	0.327514	0.016	0.017	1
MB	0.923145	-0.276697	0.035	0.036	1
ATP2B1	0.924712	0.0678029	0.614	0.673	1
TLE6	0.92537	0.324177	0.028	0.028	1
PUS10	0.925619	0.375852	0.042	0.043	1
C7orf25	0.926628	0.39518	0.01	0.011	1
GPR146	0.926942	0.728763	0.01	0.01	1
MAP2	0.92715	0.0262315	0.854	0.878	1
ZNF135	0.927207	0.263262	0.049	0.049	1
LINC00926	0.928243	0.132427	0.021	0.022	1
lnc-GNAI1-7	0.928384	0.22606	0.053	0.053	1
lnc-SEC24C-3	0.928426	0.443862	0.018	0.018	1
lnc-PKD1L3-1	0.929478	0.302661	0.011	0.011	1
GPT2	0.930183	0.31867	0.188	0.199	1
lnc-FAM83A-7	0.934851	0.207033	0.015	0.015	1
lnc-AIG1-8	0.935953	0.0889666	0.011	0.011	1
PRRG3	0.936053	0.442922	0.056	0.057	1
ERBB2	0.936165	0.0570115	0.035	0.035	1
NBPF19	0.936858	0.382342	0.018	0.018	1
NR2F1-AS1	0.937059	0.43896	0.067	0.069	1
NOXA1	0.937179	0.811588	0.034	0.034	1
IGSF5	0.93758	0.397293	0.023	0.023	1
lnc-TBCC-1	0.937785	0.28553	0.017	0.016	1
GCNA	0.938207	0.181383	0.015	0.016	1
ZFPM2	0.938622	0.501548	0.011	0.011	1
CA10	0.938642	0.411845	0.126	0.132	1
lnc-QDPR-5	0.938766	0.275795	0.011	0.011	1
lnc-IL10RA-1	0.939477	0.529814	0.022	0.022	1
lnc-ZBTB10-1	0.939637	0.184233	0.011	0.011	1
CA12	0.940835	0.328367	0.016	0.016	1
RFTN2	0.941089	0.229131	0.016	0.016	1
lnc-CMBL-8	0.941489	0.0311969	0.789	0.846	1
HADHB	0.942491	0.250739	0.247	0.262	1
RBPJ	0.942967	0.151671	0.516	0.577	1
LINC00648	0.943512	0.458665	0.01	0.01	1
TESK2	0.943823	0.128592	0.01	0.01	1
NXT2	0.944167	0.333671	0.012	0.012	1
lnc-PDE3B-6	0.944497	0.335405	0.017	0.017	1
LAG3	0.944739	0.392057	0.019	0.019	1
lnc-NCR3LG1-4	0.944905	0.415774	0.012	0.012	1
lnc-STS-171	0.945122	0.83595	0.011	0.011	1
F7	0.945251	0.463724	0.01	0.01	1
RPL7P52	0.945705	0.0488333	0.015	0.015	1
FAT1	0.945768	0.255039	0.181	0.188	1
FAM182A	0.947233	0.258857	0.041	0.042	1
lnc-JCAD-10	0.947572	0.163793	0.012	0.012	1
lnc-CNPY3-3	0.947662	0.251673	0.016	0.016	1
lnc-DYNC1H1-7	0.948183	0.250891	0.01	0.01	1
lnc-RPL30-1	0.948645	0.465585	0.022	0.022	1
GPI	0.948769	0.187652	0.446	0.493	1
2025-03-02	0.949766	0.563233	0.035	0.035	1
lnc-TTC6-3	0.950679	0.496225	0.011	0.011	1
lnc-MFN1-1	0.950681	0.35603	0.013	0.013	1
MAF	0.950743	0.437744	0.041	0.041	1
RALY-AS1	0.950866	0.512051	0.013	0.013	1
MDM1	0.951076	0.37463	0.079	0.08	1
HNRNPA1P48	0.951561	0.521311	0.029	0.029	1
ST8SIA2	0.951609	0.272441	0.326	0.353	1
PPFIBP2	0.951661	0.330256	0.018	0.018	1
SUCLG2	0.952091	0.370148	0.026	0.026	1
lnc-TTLL7-16	0.952685	0.369334	0.01	0.01	1
lnc-KLRG2-1	0.952999	0.193525	0.024	0.024	1
TECTA	0.953537	0.0157229	0.014	0.014	1
LCAT	0.953705	0.193417	0.013	0.013	1
MAMDC2-AS1	0.954489	0.401992	0.015	0.015	1
SUMO1	0.954809	0.0393704	0.747	0.811	1
PHF3	0.955232	0.12049	0.477	0.526	1
SPDYE3	0.955775	0.219745	0.01	0.009	1
KCNJ8	0.95655	-0.0261171	0.016	0.016	1
lnc-ANP32A-3	0.958413	0.801314	0.014	0.014	1
lnc-RNF223-1	0.958641	0.548851	0.012	0.012	1
lnc-UCK2-1	0.959148	0.00469053	0.021	0.021	1
lnc-EIF2S3-1	0.959356	0.496997	0.116	0.12	1
ZNF736	0.959407	0.523102	0.019	0.019	1
HNRNPD	0.959596	0.0848506	0.607	0.665	1
lnc-STK39-2	0.959762	0.192668	0.016	0.016	1
INSM1	0.960296	0.229968	0.149	0.153	1
lnc-TAF12-6	0.960387	0.113661	0.01	0.009	1
ARID5B	0.960435	0.170025	0.259	0.272	1
PI15	0.960657	0.0449365	0.015	0.015	1
lnc-TMEM185B-1	0.961927	0.251029	0.01	0.01	1
lnc-DHX38-22	0.962104	0.431786	0.023	0.024	1
ARHGAP10	0.962211	0.593874	0.015	0.015	1
FRMPD1	0.962601	0.536938	0.011	0.012	1
DLX5	0.963123	-0.0295819	0.075	0.075	1
DBF4B	0.963306	0.32758	0.042	0.043	1
NPPB	0.963419	0.518302	0.014	0.014	1
ZNF385C	0.963641	0.501934	0.021	0.021	1
lnc-RCC1L-1	0.964219	0.229226	0.317	0.343	1
lnc-SERF1B-4	0.964319	0.42726	0.026	0.026	1
lnc-PCSK7-6	0.964346	0.222068	0.024	0.025	1
LDLRAD3	0.965014	0.335588	0.111	0.114	1
lnc-VIPR1-6	0.965275	0.162194	0.013	0.013	1
LHX2	0.96545	0.130594	0.168	0.173	1
lnc-AK6-6	0.965569	0.312451	0.206	0.217	1
RIBC1	0.96563	0.439279	0.016	0.016	1
CASC9	0.965969	0.227982	0.045	0.045	1
EOGT	0.96625	-0.0109759	0.02	0.02	1
lnc-GINS2-2	0.966497	0.366415	0.07	0.071	1
SLC26A1	0.966525	0.59621	0.01	0.01	1
lnc-KCNG3-4	0.966537	-0.169507	0.013	0.013	1
ITGA2B	0.966975	0.321907	0.016	0.016	1
FRZB	0.967058	0.340421	0.02	0.02	1
lnc-RAD21-1	0.96716	0.482394	0.018	0.018	1
DRC1	0.967295	0.280211	0.027	0.028	1
lnc-SNRPC-2	0.968004	0.255145	0.035	0.035	1
lnc-PAFAH1B1-3	0.968462	0.420809	0.015	0.015	1
TBL1X	0.968865	0.141151	0.171	0.176	1
CAPNS1	0.969894	0.142163	0.48	0.528	1
CTBP1-AS	0.970174	0.107464	0.01	0.01	1
lnc-TC2N-1	0.970284	0.137989	0.013	0.013	1
AC134407.2	0.970351	0.442438	0.017	0.017	1
lnc-CLDN19-3	0.970479	0.183304	0.014	0.014	1
lnc-LEKR1-44	0.970986	0.290194	0.019	0.019	1
MARS2	0.971141	0.478087	0.027	0.027	1
LINC01277	0.971708	0.320042	0.045	0.045	1
lnc-BBOX1-11	0.972061	0.138763	0.011	0.011	1
ORAI3	0.973299	0.403824	0.058	0.059	1
TEAD2	0.973736	0.288131	0.024	0.024	1
MT-ATP6	0.973791	0.0115976	0.999	0.998	1
NLRX1	0.973796	0.0916127	0.011	0.011	1
SLC25A6	0.973814	0.0397183	0.713	0.749	1
RYK	0.973947	0.313768	0.148	0.153	1
SELENOV	0.97523	0.575374	0.013	0.013	1
YES1	0.975518	0.397569	0.143	0.148	1
DYNC1I2P1	0.976522	0.503083	0.01	0.01	1
lnc-FAM228B-1	0.977385	0.628186	0.016	0.016	1
AL133346.1	0.977408	0.672521	0.01	0.01	1
BCOR	0.977482	0.283391	0.139	0.144	1
GATM	0.977537	0.328977	0.045	0.046	1
RGS22	0.979275	0.573472	0.015	0.015	1
lnc-KDM4C-5	0.979333	0.199766	0.022	0.022	1
lnc-RAB11FIP4-4	0.979478	0.0598428	0.016	0.016	1
RHCE	0.980185	0.291922	0.029	0.029	1
PPIC	0.980761	0.165276	0.046	0.046	1
AL031281.2	0.981466	0.222365	0.011	0.012	1
FREM2	0.982225	0.454407	0.015	0.015	1
ZNHIT1	0.982363	0.0329167	0.67	0.729	1
lnc-SRSF6-5	0.98245	0.42339	0.011	0.011	1
lnc-LRCH1-6	0.983335	0.385645	0.01	0.01	1
lnc-DIP2A-6	0.984032	0.248757	0.013	0.013	1
lnc-GOLPH3L-1	0.984267	-0.00372199	0.043	0.043	1
lnc-EIF4E3-2	0.984541	0.413173	0.02	0.021	1
RELN	0.984613	0.364731	0.034	0.035	1
FGF10	0.984865	-0.158743	0.013	0.013	1
lnc-EML6-7	0.985211	0.317881	0.01	0.01	1
lnc-IL16-4	0.985993	0.227333	0.038	0.039	1
lnc-ACTR1B-5	0.987433	0.227936	0.02	0.02	1
lnc-CA8-11	0.98812	0.311294	0.034	0.034	1
PLCD4	0.98832	0.385341	0.025	0.025	1
lnc-SERPINB3-8	0.988594	0.79412	0.01	0.01	1
CD248	0.988742	0.313948	0.011	0.011	1
C9orf135	0.990168	0.778757	0.01	0.01	1
PLXDC2	0.990576	0.309117	0.092	0.093	1
lnc-EEF1B2-1	0.991688	0.603784	0.011	0.012	1
lnc-ALOX12-4	0.994403	0.293501	0.049	0.049	1
PJVK	0.994708	0.413379	0.016	0.016	1
RIIAD1	0.995008	0.318212	0.158	0.165	1
lnc-TEX15-4	0.995132	0.0677064	0.011	0.011	1
TAS2R64P	0.995195	0.497842	0.012	0.012	1
AC106897.1	0.995726	0.582825	0.021	0.021	1
GLIPR1L2	0.996038	0.396683	0.016	0.016	1
lnc-COL4A5-1	0.99607	0.255689	0.019	0.019	1
KIAA1324	0.996857	0.347904	0.102	0.104	1
SCHIP1	0.996876	0.416956	0.031	0.032	1
lnc-ZDHHC2-2	0.997041	0.365062	0.017	0.017	1
lnc-ZCCHC13-17	0.997344	0.315681	0.063	0.064	1
SELENOP	0.99739	-0.0817914	0.039	0.039	1
lnc-JADE1-4	0.997841	0.237833	0.033	0.033	1
FYB2	0.998492	-0.330606	0.02	0.02	1
OR2L6P	0.998539	0.561304	0.011	0.011	1
lnc-PAICS-3	0.998635	0.336791	0.035	0.036	1
lnc-INTS8-5	0.998828	0.0605763	0.01	0.01	1
GSAP	0.998911	0.477956	0.015	0.015	1
lnc-ARL3-1	0.999292	0.416638	0.014	0.014	1
SELENOF	0.999516	0.162509	0.448	0.496	1
C12orf57	0.999526	0.0248015	0.755	0.808	1
ABI2	0.999585	0.0746346	0.655	0.728	1

### Sheet: Sheet5
	p_val	avg_log2FC	pct.1	pct.2	p_val_adj
RPS4Y1	0	-0.842452	0.361	0.79	0
RPL10P9	0	-1.82149	0.115	0.358	0
RPS26	1.42806e-258	-0.410763	0.84	0.945	4.9925e-254
TTR	9.46296e-244	1.6947	0.378	0.164	3.30825e-239
DDX3Y	5.60278e-239	-1.01454	0.199	0.443	1.95873e-234
EIF1AY	1.02308e-191	-0.929066	0.231	0.448	3.57669e-187
SST	6.13499e-183	2.05313	0.327	0.147	2.14479e-178
VIM	2.48452e-174	0.945459	0.612	0.418	8.68589e-170
GAPDH	8.58455e-162	0.354091	0.998	0.998	3.00116e-157
MT-CO1	3.1365e-153	-0.235631	0.997	0.998	1.09652e-148
TTTY15	3.86089e-148	-0.897699	0.149	0.32	1.34977e-143
ENO1	1.70896e-146	0.586097	0.876	0.838	5.97454e-142
TXLNGY	2.00428e-143	-1.4238	0.074	0.21	7.00696e-139
SPINT2	1.08839e-138	-0.319621	0.944	0.985	3.805e-134
C2orf40	2.09915e-137	-0.998333	0.375	0.54	7.33863e-133
FAM118A	2.79358e-134	1.02326	0.414	0.252	9.76637e-130
TPI1	3.84889e-131	0.388511	0.949	0.942	1.34557e-126
P4HA1	1.45964e-128	0.846706	0.61	0.497	5.1029e-124
ATF5	4.22087e-124	0.890043	0.714	0.638	1.47562e-119
GDF15	1.25962e-123	1.16066	0.481	0.34	4.40363e-119
VEGFA	3.49093e-120	1.21822	0.379	0.236	1.22043e-115
RACK1	8.73133e-119	0.262994	0.993	0.992	3.05247e-114
MARCKS	9.34294e-118	0.497455	0.887	0.833	3.26629e-113
FAM224B	3.38492e-115	-1.02127	0.123	0.261	1.18337e-110
RPL37A	3.52864e-115	0.280725	0.998	0.998	1.23361e-110
MT-CO3	4.63264e-114	-0.181756	0.998	0.998	1.61957e-109
BACE2	1.72754e-113	-1.15757	0.178	0.323	6.03948e-109
CD9	8.72555e-112	-0.444787	0.719	0.831	3.05045e-107
NDUFA4L2	2.02355e-110	1.49153	0.303	0.171	7.07431e-106
HMGN3	1.40821e-109	-0.305904	0.885	0.942	4.92309e-105
MT-ND3	1.60989e-109	-0.164173	0.995	0.996	5.62816e-105
BASP1	9.62758e-108	0.545078	0.813	0.728	3.3658e-103
SPARC	1.30133e-105	1.47188	0.377	0.238	4.54945e-101
EEF1A1	2.3406e-105	0.490059	0.894	0.877	8.18274e-101
SCG5	9.74439e-104	-0.276257	0.936	0.976	3.40664e-99
RPS29	1.91036e-101	0.361468	0.986	0.99	6.67861e-97
ACTG1	2.26953e-99	0.3031	0.956	0.952	7.93428e-95
MAP1B	4.85937e-99	0.456086	0.965	0.958	1.69884e-94
FTH1	4.07528e-98	0.325872	1	1	1.42472e-93
MB	1.49425e-97	-0.678868	0.403	0.547	5.22389e-93
RNF187	3.91815e-96	0.556489	0.82	0.784	1.36978e-91
RPL37	6.27741e-94	0.316831	0.991	0.992	2.19458e-89
RASGRP1	3.8542e-92	-0.698226	0.284	0.427	1.34743e-87
RPL13A	4.10757e-91	0.269349	0.996	0.997	1.43601e-86
KDM5D	5.18807e-91	-1.30996	0.059	0.155	1.81375e-86
PSAT1	1.54652e-90	1.22119	0.286	0.168	5.40663e-86
COL3A1	1.05258e-89	2.50423	0.185	0.085	3.67983e-85
TUBB	5.31039e-88	0.495786	0.85	0.803	1.85651e-83
LGALS3BP	7.69879e-88	-0.290547	0.845	0.922	2.6915e-83
CIRBP	2.03854e-87	0.258939	0.98	0.978	7.12673e-83
DDIT4	2.23378e-87	1.01482	0.425	0.314	7.80928e-83
USP9Y	6.09839e-87	-0.905295	0.093	0.2	2.132e-82
COL6A2	1.9904e-86	2.44717	0.204	0.103	6.95843e-82
ATF4	1.90284e-85	0.596051	0.701	0.635	6.65233e-81
COL1A1	5.44914e-84	2.7438	0.265	0.156	1.90502e-79
UNC5B	8.38449e-84	1.78	0.178	0.083	2.93122e-79
MT-ND5	1.4319e-83	0.204463	0.992	0.994	5.00594e-79
FAM3B	3.61911e-83	-0.739698	0.241	0.375	1.26524e-78
EPCAM	1.53302e-82	-0.305305	0.855	0.941	5.35945e-78
UBL5	1.96031e-82	-0.206718	0.955	0.981	6.85324e-78
RPL38	1.28621e-81	0.260479	0.979	0.978	4.4966e-77
APP	2.09981e-81	0.304818	0.923	0.914	7.34094e-77
NXPH4	4.71031e-81	1.69088	0.22	0.118	1.64672e-76
SSR4	3.69707e-79	-0.193021	0.977	0.991	1.2925e-74
WFDC2	1.31344e-78	-0.293246	0.869	0.951	4.5918e-74
UTY	2.64976e-78	-1.24256	0.06	0.147	9.26358e-74
CYB5A	5.1978e-78	-0.353985	0.7	0.81	1.81715e-73
RPS27	1.01645e-77	0.305905	0.993	0.996	3.5535e-73
CLGN	1.28644e-77	1.15554	0.393	0.291	4.4974e-73
PCP4	2.17673e-77	-0.784987	0.381	0.501	7.60984e-73
NNAT	9.42752e-77	0.700851	0.617	0.49	3.29586e-72
MTCO3P12	3.80574e-76	-1.92953	0.047	0.123	1.33049e-71
TRIB3	5.81634e-76	0.913173	0.474	0.373	2.03339e-71
ACTB	1.64249e-75	0.275975	0.992	0.994	5.74216e-71
FST	1.83162e-75	5.53501	0.063	0.011	6.40336e-71
MTRNR2L1	1.99116e-75	2.35798	0.076	0.018	6.96108e-71
RPL36	1.15977e-74	0.22897	0.995	0.997	4.05455e-70
MTND2P28	1.36052e-74	-2.28242	0.14	0.237	4.75639e-70
RPS20	1.73192e-74	0.274298	0.981	0.98	6.05479e-70
COX7A2	2.18275e-74	-0.177592	0.975	0.986	7.63089e-70
CHCHD2	5.87177e-74	0.285504	0.854	0.749	2.05277e-69
SHMT2	6.7637e-74	0.842062	0.456	0.357	2.36459e-69
RPA2	1.89953e-73	-0.513905	0.337	0.474	6.64077e-69
FKBP2	1.22069e-72	-0.282766	0.922	0.958	4.26753e-68
VCAN	1.34804e-72	1.73662	0.264	0.161	4.71275e-68
MT-ATP6	1.39352e-72	-0.15024	0.997	0.998	4.87174e-68
lnc-SHF-3	4.58115e-72	-1.00589	0.093	0.188	1.60157e-67
IGFBP2	4.99787e-72	0.229293	0.867	0.811	1.74726e-67
KRT18	2.0744e-71	-0.299155	0.8	0.89	7.25211e-67
PHGDH	2.23626e-71	0.766793	0.519	0.427	7.81797e-67
RAB3B	3.14735e-71	-0.319767	0.791	0.881	1.10031e-66
BST2	4.42062e-71	-0.654093	0.409	0.54	1.54545e-66
S100A10	8.87723e-70	0.812745	0.335	0.222	3.10348e-65
CKB	7.72329e-69	-0.271419	0.839	0.919	2.70006e-64
RPS7	5.45223e-68	-0.143821	0.995	0.998	1.9061e-63
TXNIP	1.55575e-67	-0.289265	0.912	0.955	5.43889e-63
DDIT3	4.06766e-67	0.600245	0.633	0.558	1.42205e-62
GAP43	2.97627e-66	1.12796	0.408	0.304	1.0405e-61
HTRA1	3.62965e-65	0.982713	0.384	0.287	1.26893e-60
TMEM59	1.01362e-64	-0.275704	0.919	0.955	3.54361e-60
PAM	5.04245e-64	-0.31213	0.845	0.915	1.76284e-59
SARS	6.03714e-64	0.486538	0.693	0.645	2.11059e-59
YWHAE	2.00808e-63	0.232776	0.96	0.963	7.02025e-59
POMC	2.1549e-63	-0.529049	0.694	0.792	7.53352e-59
PPDPF	3.84838e-63	0.169489	0.989	0.991	1.34539e-58
SOSTDC1	4.49724e-63	6.71359	0.038	0.002	1.57224e-58
BCAM	7.19418e-63	-0.31989	0.649	0.761	2.51508e-58
SPOCK1	1.19555e-62	-0.361509	0.504	0.634	4.17963e-58
FAM129A	1.47755e-62	2.1532	0.088	0.029	5.16551e-58
ATP5PF	2.29534e-62	-0.178968	0.964	0.982	8.02452e-58
PPP2R2B	3.05896e-62	-0.421235	0.672	0.767	1.06941e-57
COX7B	3.1023e-61	-0.222049	0.882	0.934	1.08457e-56
MT-RNR2	3.44669e-61	-0.113979	0.999	1	1.20496e-56
ASNS	3.57273e-61	0.559644	0.618	0.56	1.24903e-56
NDUFS5	4.61155e-61	-0.167308	0.966	0.98	1.6122e-56
RCN1	1.24897e-60	0.534358	0.74	0.703	4.36639e-56
RPS11	3.24925e-60	0.161015	0.996	0.997	1.13594e-55
OCIAD2	3.53844e-60	-0.238555	0.801	0.882	1.23704e-55
MTHFD2	3.94433e-59	0.554537	0.602	0.54	1.37894e-54
CGA	9.52145e-59	-0.384087	0.842	0.952	3.3287e-54
XIST.1	7.32615e-58	1.93725	0.073	0.022	2.56122e-53
CTSA	1.17986e-57	-0.344686	0.584	0.695	4.12478e-53
COL1A2	1.46211e-57	1.24347	0.575	0.494	5.11154e-53
EIF4EBP1	1.87255e-57	0.822633	0.448	0.368	6.54645e-53
UBB	4.71977e-57	-0.142962	0.989	0.991	1.65003e-52
GARS	7.02276e-57	0.581048	0.604	0.542	2.45516e-52
HLA-DPB1	1.42651e-56	-0.807424	0.16	0.256	4.98706e-52
TWIST1	1.53473e-56	2.13099	0.132	0.063	5.36541e-52
lnc-ZNF713-3	2.22632e-56	-0.548163	0.223	0.34	7.78323e-52
MYL6	5.46316e-56	0.196612	0.99	0.991	1.90992e-51
SMAP1	1.27051e-55	-0.420541	0.689	0.777	4.44169e-51
SPOCK3	1.40202e-55	-0.760813	0.137	0.228	4.90145e-51
lnc-STIM2-12	1.44548e-55	1.5738	0.102	0.041	5.05339e-51
HLA-DPA1	3.39429e-55	-1.08688	0.07	0.143	1.18665e-50
DST	4.70699e-55	0.516032	0.672	0.625	1.64556e-50
FBLN1	8.41055e-55	2.39958	0.135	0.066	2.94033e-50
ASAH1	8.42546e-55	-0.232352	0.86	0.924	2.94554e-50
DLGAP1-AS1	9.57037e-55	-0.539399	0.273	0.383	3.3458e-50
PRRX1	1.11447e-54	3.29184	0.055	0.013	3.89618e-50
CAST	1.34473e-54	0.449582	0.759	0.739	4.70117e-50
lnc-UTY-5	1.512e-54	-0.877317	0.055	0.122	5.28595e-50
CIB1	6.71654e-54	-0.282889	0.788	0.86	2.3481e-49
PHYH	1.54862e-53	-0.413937	0.411	0.527	5.41399e-49
CALCA	3.17556e-53	-0.294281	0.538	0.647	1.11018e-48
COL6A1	3.777e-53	0.978364	0.44	0.358	1.32044e-48
MGP	8.92824e-53	3.17271	0.084	0.031	3.12131e-48
ACYP1	1.24265e-52	-0.300811	0.519	0.636	4.34432e-48
SLC25A6	1.50147e-52	0.317025	0.907	0.905	5.24914e-48
HRC	1.94685e-52	-1.43083	0.034	0.09	6.80618e-48
ATP6V1G1	2.22162e-52	-0.158179	0.957	0.979	7.7668e-48
LDHA	2.42257e-52	0.297679	0.889	0.879	8.46929e-48
ID1	2.6759e-52	-0.3976	0.696	0.778	9.35496e-48
TGFBR3L	4.00236e-52	-0.545162	0.251	0.357	1.39923e-47
GSDMD	4.27318e-52	-0.805072	0.121	0.206	1.49391e-47
LINC00662	9.27641e-52	-0.295853	0.367	0.497	3.24303e-47
MRPL41	1.67844e-51	-0.266184	0.766	0.838	5.86784e-47
ZNF436-AS1	2.26106e-51	-0.458924	0.329	0.441	7.90468e-47
CBLN1	2.37298e-51	-0.481098	0.204	0.308	8.29593e-47
lnc-CRLF3-7	2.75583e-51	-4.6751	0.002	0.031	9.6344e-47
GCA	2.92987e-51	-0.453075	0.293	0.405	1.02428e-46
EIF1AX	1.21539e-50	0.339876	0.813	0.809	4.24901e-46
ELN	1.48593e-50	1.74787	0.136	0.069	5.1948e-46
ATP5MC1	2.44711e-50	-0.246379	0.801	0.866	8.55509e-46
SEZ6L	2.66332e-50	-0.260524	0.666	0.768	9.31096e-46
COL11A1	3.39684e-50	2.57847	0.072	0.024	1.18754e-45
MGMT	1.18594e-49	-0.345509	0.591	0.688	4.14606e-45
MFAP4	1.34178e-49	2.85292	0.188	0.114	4.69087e-45
COL5A2	1.3596e-49	1.66046	0.145	0.078	4.75315e-45
MMP2	1.41491e-49	2.90933	0.129	0.065	4.94654e-45
C6orf141	1.76318e-49	-0.501475	0.257	0.364	6.16408e-45
MTRNR2L8	1.79859e-49	-1.36245	0.053	0.114	6.28787e-45
BGN	2.42061e-49	3.74026	0.073	0.025	8.46245e-45
KRT8	3.21435e-49	-0.22738	0.78	0.872	1.12374e-44
lnc-PCM1-4	4.04936e-49	-0.55581	0.319	0.422	1.41566e-44
MT-ND1	5.55424e-49	-0.156976	0.992	0.995	1.94176e-44
COL6A3	7.08024e-49	3.60981	0.043	0.008	2.47525e-44
MIR200CHG	7.96618e-49	-0.38772	0.294	0.408	2.78498e-44
INHBE	8.31147e-49	1.90547	0.072	0.024	2.90569e-44
HERC2P3	2.03496e-48	-1.23129	0.034	0.087	7.11422e-44
STC2	2.63868e-48	1.40009	0.119	0.058	9.22482e-44
ITGB1	4.78399e-48	0.381188	0.777	0.758	1.67248e-43
RAB25	4.99924e-48	-0.25337	0.675	0.786	1.74774e-43
PAX8-AS1	5.06525e-48	1.20581	0.157	0.088	1.77081e-43
PCSK2	5.91063e-48	-0.258704	0.586	0.705	2.06636e-43
TFPI2	1.4887e-47	0.828235	0.407	0.313	5.20449e-43
ASS1	1.81307e-47	0.958486	0.246	0.166	6.3385e-43
AGR2	2.07536e-47	-0.28212	0.079	0.149	7.25546e-43
AC011043.1	2.55838e-47	-0.386817	0.267	0.376	8.94408e-43
BNIP3L	3.01427e-47	0.372102	0.743	0.711	1.05379e-42
OSTC	3.28597e-47	-0.190573	0.895	0.936	1.14877e-42
KLHDC8B	4.15435e-47	-0.349751	0.487	0.601	1.45236e-42
CHID1	1.06426e-46	-0.219168	0.845	0.896	3.72066e-42
NENF	1.10975e-46	-0.192436	0.927	0.966	3.87967e-42
RDX	1.29903e-46	0.339648	0.724	0.69	4.54141e-42
UQCRB	1.52648e-46	-0.130107	0.975	0.987	5.33657e-42
EFEMP2	2.10982e-46	0.71211	0.383	0.299	7.37592e-42
MDK	2.2062e-46	0.318958	0.933	0.918	7.71287e-42
CLDN7	2.84992e-46	-0.187022	0.759	0.863	9.96333e-42
METRNL	3.48841e-46	1.21896	0.184	0.111	1.21955e-41
BNIP3	4.29755e-46	0.410129	0.78	0.756	1.50242e-41
SINHCAF	9.52713e-46	-0.284082	0.728	0.815	3.33069e-41
CLDN9	9.92291e-46	-0.277468	0.434	0.554	3.46905e-41
lnc-SPRY1-11	1.01135e-45	-0.417904	0.474	0.576	3.53568e-41
DLK1	1.54011e-45	-0.260107	0.811	0.868	5.38423e-41
LINC01980	1.62109e-45	-0.63784	0.143	0.228	5.66731e-41
SESN2	4.90027e-45	1.03299	0.223	0.148	1.71313e-40
IFI6	5.88228e-45	-0.59544	0.478	0.581	2.05644e-40
KCNK1	8.64888e-45	-0.374946	0.414	0.524	3.02365e-40
MIF	1.16867e-44	0.210874	0.919	0.919	4.08567e-40
PON3	2.2576e-44	-0.695431	0.178	0.264	7.89257e-40
RPL41	3.25683e-44	0.301362	0.783	0.784	1.13859e-39
RMST	3.70984e-44	0.824566	0.342	0.262	1.29696e-39
EID1	5.12794e-44	0.151064	0.974	0.979	1.79273e-39
KCNJ6	5.16925e-44	-0.289641	0.571	0.679	1.80717e-39
CADM1	6.04922e-44	0.329936	0.819	0.798	2.11481e-39
COL14A1	7.90429e-44	2.39414	0.073	0.028	2.76334e-39
ADI1	1.52967e-43	-0.375939	0.439	0.547	5.34774e-39
RPL7	1.68543e-43	0.231119	0.958	0.965	5.89226e-39
NDUFAB1	1.76523e-43	-0.174634	0.901	0.942	6.17124e-39
LINC02539	1.85745e-43	-0.964719	0.123	0.198	6.49364e-39
RPL4	2.77557e-43	0.319414	0.81	0.802	9.70339e-39
VAMP8	3.5667e-43	-0.365176	0.404	0.514	1.24692e-38
TTTY14	3.92679e-43	-1.12943	0.043	0.097	1.37281e-38
CLDN3	4.47916e-43	-0.276322	0.667	0.771	1.56591e-38
RPL39	4.53554e-43	0.303582	0.968	0.978	1.58562e-38
PTPRO	5.26244e-43	-0.333144	0.425	0.536	1.83975e-38
PLLP	5.57519e-43	-0.422132	0.292	0.396	1.94909e-38
DDX5	6.44401e-43	0.223647	0.931	0.932	2.25282e-38
CXCL17	8.35642e-43	-1.46335	0.08	0.144	2.92141e-38
CLDN4	9.9505e-43	-0.277123	0.599	0.711	3.47869e-38
B3GAT2	1.33496e-42	-0.774317	0.098	0.169	4.66701e-38
UQCR10	3.54189e-42	-0.134356	0.96	0.98	1.23825e-37
PLAC9	3.92808e-42	3.59392	0.039	0.008	1.37326e-37
TBX19	4.46922e-42	-0.680135	0.201	0.289	1.56244e-37
IDI1	4.48639e-42	-0.339924	0.689	0.779	1.56844e-37
SIPA1	4.58199e-42	-0.685376	0.133	0.212	1.60187e-37
ATP6V0E2	4.76385e-42	-0.228235	0.782	0.859	1.66544e-37
CCT3	8.21574e-42	-0.197377	0.867	0.921	2.87222e-37
MYL12A	8.54764e-42	-0.231701	0.731	0.819	2.98825e-37
UCHL1	2.01474e-41	0.371036	0.838	0.818	7.04352e-37
CHST8	2.67832e-41	-0.644337	0.116	0.191	9.36341e-37
SGCA	3.85692e-41	-0.923515	0.063	0.122	1.34838e-36
ATP5MG	5.55933e-41	-0.145414	0.929	0.957	1.94354e-36
COX6C	8.03187e-41	-0.138392	0.968	0.983	2.80794e-36
HSPE1	9.02404e-41	-0.172959	0.917	0.954	3.1548e-36
ANKRD36BP1	9.59602e-41	-0.374382	0.458	0.566	3.35477e-36
LY6E	1.09417e-40	-0.256514	0.704	0.783	3.82522e-36
PAPSS2	1.679e-40	-0.527666	0.189	0.276	5.86979e-36
PDLIM3	1.89459e-40	-0.394411	0.441	0.534	6.62348e-36
EDNRA	1.93982e-40	4.49911	0.027	0.003	6.78162e-36
FBN1	2.00473e-40	1.17125	0.167	0.101	7.00855e-36
YARS	2.23534e-40	0.536099	0.49	0.427	7.81475e-36
GPM6A	2.72486e-40	0.98075	0.185	0.117	9.52611e-36
SEMA3E	2.75515e-40	-0.730852	0.125	0.198	9.63199e-36
RBM3	3.34812e-40	0.431885	0.6	0.545	1.1705e-35
RPL24	3.37135e-40	-0.0942519	0.997	0.999	1.17862e-35
SIGIRR	3.69688e-40	-0.353881	0.33	0.434	1.29243e-35
S100A13	4.63601e-40	-0.258395	0.592	0.694	1.62075e-35
TMEM176A	4.75547e-40	-0.212641	0.859	0.943	1.66251e-35
RNASEH1-AS1	7.64348e-40	0.68125	0.347	0.269	2.67216e-35
RPL5	1.0114e-39	0.13573	0.997	0.997	3.53586e-35
RTN3	1.02851e-39	0.340249	0.822	0.802	3.59568e-35
ATP2B1	1.19197e-39	0.279797	0.858	0.868	4.16713e-35
CTGF	1.45371e-39	-0.602516	0.168	0.249	5.08216e-35
DLL3	2.05152e-39	-0.284919	0.556	0.651	7.17212e-35
CSRP2	2.21656e-39	1.01103	0.259	0.187	7.7491e-35
IGFBP4	2.29747e-39	3.23521	0.167	0.104	8.03194e-35
CCKBR	2.31546e-39	-0.559645	0.158	0.239	8.09486e-35
DRAM2	3.47825e-39	-0.361331	0.347	0.448	1.216e-34
DDX25	4.21675e-39	-0.428944	0.239	0.332	1.47418e-34
CCPG1	6.45989e-39	0.35573	0.782	0.767	2.25838e-34
UQCRH	6.97387e-39	-0.114972	0.975	0.986	2.43806e-34
lnc-UTY-6	8.15517e-39	-1.5116	0.02	0.059	2.85105e-34
UTS2	9.98571e-39	2.06339	0.098	0.047	3.491e-34
EPRS	1.00585e-38	0.323236	0.712	0.689	3.51644e-34
NME3	1.03567e-38	-0.182882	0.86	0.915	3.6207e-34
GNG11	1.16068e-38	0.723691	0.285	0.207	4.05775e-34
PLXDC2	1.18785e-38	0.919135	0.183	0.115	4.15273e-34
BTG2	1.75544e-38	-0.195308	0.532	0.645	6.13701e-34
CD24	1.97809e-38	-0.199428	0.954	0.982	6.91539e-34
HSD17B12	2.1547e-38	-0.219898	0.706	0.796	7.53285e-34
CRELD2	2.20982e-38	-0.24563	0.726	0.806	7.72552e-34
H3F3A	2.4334e-38	-0.120417	0.988	0.992	8.50718e-34
ARF1	2.47146e-38	-0.148936	0.931	0.957	8.64021e-34
NCAM1	2.70284e-38	0.892185	0.311	0.238	9.44913e-34
RPL23	5.42578e-38	0.202306	0.984	0.985	1.89685e-33
PABPC1	7.92877e-38	0.286766	0.864	0.855	2.7719e-33
OGN	8.4029e-38	4.10162	0.032	0.006	2.93766e-33
MEST	1.04959e-37	0.776463	0.614	0.571	3.66937e-33
ISG15	1.51959e-37	-0.593739	0.383	0.487	5.31249e-33
TUBB2B	1.55276e-37	0.509301	0.813	0.795	5.42846e-33
SFRP1	1.87194e-37	2.32897	0.075	0.032	6.5443e-33
FAU	3.19762e-37	-0.0812005	0.996	0.998	1.11789e-32
GAPLINC	4.17585e-37	-0.584048	0.23	0.316	1.45988e-32
CSTB	5.07971e-37	-0.179068	0.923	0.957	1.77587e-32
FAM163A	5.25692e-37	-1.01264	0.041	0.089	1.83782e-32
ST6GALNAC4	7.21501e-37	-0.333728	0.397	0.497	2.52237e-32
RPS28	7.24052e-37	0.176296	0.989	0.994	2.53128e-32
PGAM1	7.32543e-37	0.287111	0.832	0.825	2.56097e-32
AL450405.1	1.00271e-36	2.83596	0.069	0.029	3.50546e-32
TNFAIP6	1.25328e-36	5.01914	0.027	0.003	4.38148e-32
CADPS	1.39709e-36	0.717793	0.348	0.276	4.88424e-32
RASSF6	1.42061e-36	-0.344316	0.394	0.495	4.96646e-32
NSA2	1.42473e-36	0.273786	0.774	0.762	4.98086e-32
FN1	1.4275e-36	2.36825	0.067	0.027	4.99054e-32
TTC39C	1.70182e-36	-0.322798	0.387	0.487	5.94957e-32
RND3	3.20542e-36	1.05293	0.196	0.13	1.12062e-31
MACC1	8.53324e-36	-0.541545	0.23	0.314	2.98322e-31
TNC	9.34304e-36	1.9075	0.07	0.029	3.26633e-31
PSAP	9.383e-36	0.189027	0.915	0.912	3.2803e-31
TBCA	9.73703e-36	-0.141988	0.941	0.968	3.40407e-31
USH1C	1.0137e-35	-0.57966	0.134	0.206	3.54389e-31
ETNPPL	1.04743e-35	-0.684703	0.155	0.229	3.66181e-31
CCNI	1.06148e-35	0.215012	0.979	0.978	3.71092e-31
ATOX1	1.08133e-35	-0.180491	0.859	0.914	3.78033e-31
FYB2	1.21672e-35	-0.361694	0.318	0.415	4.25367e-31
TUSC3	1.63214e-35	-0.18302	0.874	0.93	5.70597e-31
lnc-C16orf78-5	1.75778e-35	-0.560814	0.102	0.167	6.1452e-31
SAP18	1.82917e-35	-0.144001	0.931	0.958	6.39477e-31
SCN1B	2.5016e-35	-0.443634	0.212	0.296	8.74559e-31
RPS25	2.55735e-35	0.196147	0.969	0.976	8.9405e-31
CALU	2.65554e-35	0.472774	0.622	0.592	9.28378e-31
ACKR3	2.73047e-35	2.59797	0.045	0.014	9.54572e-31
CNKSR3	2.95835e-35	-0.344202	0.352	0.445	1.03424e-30
C1QL1	3.71938e-35	-0.253825	0.263	0.352	1.3003e-30
CTSH	3.75191e-35	-0.472567	0.251	0.337	1.31167e-30
TUBA4B	5.73614e-35	-1.0538	0.04	0.086	2.00535e-30
SPINT1-AS1	5.77971e-35	-0.377413	0.322	0.415	2.02059e-30
COL5A1	8.58032e-35	1.97779	0.109	0.059	2.99968e-30
ARPC3	1.42571e-34	-0.140725	0.931	0.961	4.98428e-30
S100A11	1.44744e-34	0.330032	0.818	0.825	5.06026e-30
APIP	3.63406e-34	-0.359853	0.317	0.41	1.27047e-29
NUDT14	4.47429e-34	-0.252678	0.6	0.7	1.56421e-29
CCK	5.20218e-34	-0.0582225	0.122	0.191	1.81868e-29
EMP2	5.50786e-34	-0.369836	0.292	0.383	1.92555e-29
SRPK3	6.17318e-34	-0.829272	0.048	0.096	2.15814e-29
MED10	8.01923e-34	-0.231508	0.717	0.796	2.80352e-29
SLC3A2	1.18707e-33	0.295973	0.866	0.872	4.14999e-29
NUPR1	1.33994e-33	0.450483	0.273	0.203	4.68444e-29
SLC16A3	1.34685e-33	0.792539	0.302	0.237	4.70858e-29
METRN	1.50519e-33	-0.193403	0.83	0.892	5.26215e-29
RPL31	1.62283e-33	0.209714	0.934	0.941	5.67341e-29
GPX8	1.90652e-33	1.02995	0.145	0.088	6.66518e-29
SULF1	2.21598e-33	0.526944	0.214	0.145	7.74706e-29
SIX2	2.59497e-33	-0.415204	0.255	0.342	9.072e-29
lnc-EIF2AK3-28	3.1535e-33	-0.301059	0.182	0.262	1.10246e-28
LY6H	3.45299e-33	0.555975	0.534	0.471	1.20717e-28
TSPAN1	4.71016e-33	-0.250085	0.42	0.521	1.64667e-28
ALDH2	5.23013e-33	0.684462	0.303	0.233	1.82845e-28
NEUROD1	5.37419e-33	0.933956	0.197	0.134	1.87882e-28
CCDC28B	6.84049e-33	-0.221515	0.684	0.771	2.39144e-28
COMMD10	7.97113e-33	-0.391087	0.248	0.333	2.78671e-28
NUDT16L1	9.51105e-33	-0.236625	0.574	0.663	3.32506e-28
ITM2A	1.02068e-32	3.57805	0.051	0.018	3.56829e-28
FBN2	1.09448e-32	2.21134	0.061	0.025	3.82632e-28
FSTL1	1.25624e-32	1.20835	0.293	0.231	4.39181e-28
C2CD4B	1.41412e-32	-0.305288	0.487	0.581	4.94377e-28
MCOLN3	1.55876e-32	-0.531914	0.15	0.222	5.44942e-28
FGL1	1.86645e-32	-0.832159	0.065	0.116	6.52509e-28
SNHG15	2.06596e-32	-0.347803	0.249	0.337	7.22259e-28
FKBP7	2.78994e-32	-0.284252	0.521	0.612	9.75362e-28
CCDC88A	3.38512e-32	-0.296826	0.557	0.65	1.18344e-27
VKORC1	5.26794e-32	-0.16746	0.934	0.972	1.84167e-27
C1orf21	6.41089e-32	-0.305428	0.269	0.359	2.24125e-27
SERPINF1	6.57918e-32	-0.140874	0.832	0.899	2.30008e-27
lnc-BTC-1	7.03373e-32	2.36739	0.037	0.01	2.45899e-27
AP1M2	8.05781e-32	-0.216411	0.495	0.602	2.81701e-27
BZW2	1.2366e-31	-0.269275	0.473	0.568	4.32314e-27
TRAPPC4	1.32851e-31	-0.185449	0.759	0.823	4.64446e-27
POP5	1.72315e-31	-0.228886	0.557	0.654	6.02412e-27
SUB1	1.84565e-31	-0.14954	0.927	0.955	6.45239e-27
SLC7A5	2.09658e-31	0.558027	0.414	0.353	7.32966e-27
NFIX	3.16879e-31	1.43597	0.116	0.067	1.10781e-26
WDR18	3.29038e-31	-0.261058	0.381	0.479	1.15032e-26
LAMTOR4	3.66927e-31	-0.152307	0.872	0.92	1.28278e-26
RPS10	3.92132e-31	-0.207779	0.626	0.714	1.37089e-26
PTGDS	5.35511e-31	1.00316	0.148	0.093	1.87214e-26
AFF3	6.46283e-31	1.35967	0.084	0.042	2.25941e-26
DUXAP10	7.57535e-31	-1.34003	0.015	0.044	2.64834e-26
SERTM1	7.72551e-31	1.48502	0.119	0.07	2.70084e-26
RBP1	9.5433e-31	-0.225045	0.696	0.776	3.33634e-26
lnc-CHIC1-2	9.74375e-31	2.40458	0.032	0.008	3.40641e-26
C15orf53	1.03302e-30	-0.84861	0.067	0.118	3.61144e-26
ANXA1	1.23884e-30	1.15865	0.136	0.083	4.33098e-26
PEBP4	1.28852e-30	-0.472319	0.14	0.208	4.50467e-26
PLTP	1.64707e-30	0.739556	0.307	0.243	5.75815e-26
COX7A1	1.76745e-30	0.93033	0.148	0.092	6.17899e-26
MRPS36	2.06532e-30	-0.22003	0.588	0.689	7.22036e-26
HLA-DQB1	2.07028e-30	-0.585778	0.117	0.18	7.23771e-26
LCN12	2.39262e-30	-0.484438	0.17	0.241	8.36462e-26
TSPYL5	2.5892e-30	0.649292	0.247	0.181	9.05184e-26
lnc-MEI4-10	2.87108e-30	-0.499563	0.236	0.313	1.00373e-25
lnc-CASTOR3-3	2.99394e-30	-0.370051	0.181	0.256	1.04668e-25
CNTN4	4.09181e-30	-0.263661	0.575	0.664	1.4305e-25
HAND2	4.57196e-30	4.65619	0.016	0	1.59836e-25
PRDX3	4.58023e-30	-0.203813	0.623	0.713	1.60125e-25
CLDN1	5.76288e-30	3.38303	0.044	0.015	2.0147e-25
DPY30	5.83476e-30	-0.196125	0.688	0.771	2.03983e-25
RHBDD2	5.93682e-30	0.284055	0.762	0.759	2.07551e-25
SOD3	6.32686e-30	-0.306875	0.43	0.519	2.21187e-25
ASMTL	7.44749e-30	-0.303087	0.348	0.438	2.60364e-25
REPIN1	1.07165e-29	-0.251487	0.378	0.473	3.74647e-25
RPS3A	1.17309e-29	-0.083406	0.995	0.996	4.10112e-25
POLR3K	1.41046e-29	-0.285014	0.353	0.445	4.93096e-25
HLA-J	1.61288e-29	1.24485	0.1	0.056	5.63864e-25
NXPH1	1.6559e-29	-0.474105	0.145	0.212	5.78901e-25
SERP1	1.73558e-29	-0.15716	0.846	0.899	6.06758e-25
CCDC167	1.75199e-29	-0.19283	0.57	0.663	6.12497e-25
LCN1	1.85847e-29	-1.85415	0.009	0.034	6.4972e-25
UBE2T	1.89224e-29	-0.337946	0.222	0.301	6.61528e-25
OBSL1	2.26223e-29	-0.244098	0.598	0.682	7.90874e-25
TMEM47	2.66057e-29	0.62233	0.194	0.133	9.30136e-25
HHATL	2.67685e-29	-0.760979	0.097	0.153	9.35826e-25
H2AFZ	3.25412e-29	0.158968	0.936	0.935	1.13764e-24
DGUOK	3.62093e-29	-0.166613	0.843	0.894	1.26588e-24
C16orf74	4.97255e-29	-0.455162	0.186	0.258	1.7384e-24
TMEM173	5.82436e-29	-0.553505	0.136	0.199	2.03619e-24
MSX1	6.42588e-29	0.891796	0.185	0.126	2.24649e-24
lnc-PERP-2	7.37583e-29	-0.549091	0.173	0.241	2.57859e-24
RERG	7.83012e-29	-0.543918	0.172	0.241	2.73741e-24
lnc-ANKRD34B-4	9.19768e-29	-2.48475	0.005	0.025	3.21551e-24
LGI2	1.06453e-28	-0.592543	0.119	0.18	3.72159e-24
AK4	1.08893e-28	0.986603	0.147	0.095	3.80689e-24
PCK1	1.09418e-28	-1.05838	0.044	0.086	3.82524e-24
MYO6	1.15382e-28	-0.167885	0.603	0.707	4.03375e-24
lnc-GPR50-1	1.32826e-28	-0.961015	0.025	0.058	4.64361e-24
SELENOK	1.44176e-28	-0.205473	0.867	0.913	5.04041e-24
CHGB	1.64518e-28	0.452165	0.925	0.974	5.75155e-24
RPL27	2.0109e-28	0.134473	0.98	0.985	7.03011e-24
DMRTA2	2.06342e-28	-0.270477	0.396	0.489	7.21371e-24
AC018755.3	2.50881e-28	-0.245109	0.336	0.424	8.7708e-24
NKX2-1	3.38854e-28	1.34529	0.107	0.062	1.18463e-23
CEBPB	4.08362e-28	0.519131	0.512	0.463	1.42764e-23
WIF1	4.14065e-28	1.31937	0.075	0.037	1.44757e-23
MDH2	4.40555e-28	-0.14559	0.879	0.921	1.54018e-23
ARGLU1	4.63773e-28	0.267915	0.773	0.757	1.62135e-23
ATP5MC3	4.73022e-28	-0.118291	0.964	0.981	1.65369e-23
CXCR4	4.79729e-28	0.788176	0.178	0.122	1.67713e-23
XPOT	5.719e-28	0.71677	0.306	0.248	1.99936e-23
SNRPA1	6.29519e-28	-0.258322	0.549	0.63	2.2008e-23
RET	6.36743e-28	-0.351221	0.118	0.179	2.22605e-23
ENO3	7.18453e-28	-0.41214	0.228	0.303	2.51171e-23
NDUFC2	7.42711e-28	-0.129862	0.887	0.928	2.59652e-23
SREBF1	7.71049e-28	-0.438554	0.16	0.227	2.69559e-23
NPW	8.18247e-28	0.273081	0.1	0.157	2.86059e-23
TPM2	9.77533e-28	1.3156	0.111	0.066	3.41746e-23
HOXA10	9.96621e-28	6.38734	0.015	0.001	3.48419e-23
PART1	1.07669e-27	-0.285632	0.312	0.399	3.7641e-23
TMEM255B	1.24997e-27	-0.232121	0.322	0.408	4.36988e-23
GABARAPL2	1.4814e-27	-0.12084	0.946	0.971	5.17897e-23
ACTN1	1.66433e-27	0.631344	0.297	0.235	5.81849e-23
PKM	1.68424e-27	0.176553	0.898	0.903	5.88809e-23
FAT4	1.71574e-27	1.52504	0.057	0.025	5.99821e-23
CEBPG	1.90225e-27	0.621354	0.322	0.262	6.65026e-23
CD44	2.04057e-27	1.62416	0.082	0.043	7.13383e-23
TUBA1C	2.0834e-27	0.604186	0.356	0.297	7.28355e-23
PGK1	2.22195e-27	0.203097	0.832	0.838	7.76793e-23
LENG8	2.71623e-27	-0.227637	0.379	0.468	9.49593e-23
SNHG6	2.84417e-27	0.222905	0.854	0.861	9.94323e-23
MPC2	3.30241e-27	-0.168716	0.86	0.899	1.15452e-22
LMO4	4.18705e-27	-0.217206	0.738	0.816	1.46379e-22
LAPTM4B	4.90206e-27	-0.200738	0.688	0.771	1.71376e-22
COX14	4.92089e-27	-0.170238	0.743	0.815	1.72034e-22
PDE8B	5.22532e-27	-0.394586	0.175	0.243	1.82677e-22
RPLP2	5.36526e-27	0.112288	0.993	0.994	1.87569e-22
RAB11FIP1	5.58968e-27	-0.19335	0.671	0.766	1.95415e-22
TFDP2	5.74711e-27	-0.202898	0.452	0.545	2.00919e-22
CALCB	6.33015e-27	-0.359732	0.198	0.269	2.21302e-22
CPE	8.2031e-27	-0.132894	0.963	0.99	2.8678e-22
SLK	8.28153e-27	0.409077	0.625	0.6	2.89522e-22
PPP1R1A	1.10826e-26	-0.308344	0.124	0.185	3.87446e-22
KIAA1324	1.28087e-26	-0.229054	0.554	0.647	4.47793e-22
NRSN1	1.74802e-26	-0.330826	0.232	0.308	6.11106e-22
PRRX2	1.80375e-26	3.14348	0.03	0.008	6.30591e-22
RAB5IF	2.14086e-26	-0.302048	0.317	0.4	7.48444e-22
lnc-ELOVL1-1	2.32531e-26	-0.865641	0.059	0.103	8.12929e-22
RPL36AL	2.48883e-26	-0.106091	0.938	0.96	8.70095e-22
AKR1A1	2.62976e-26	-0.158585	0.698	0.775	9.19365e-22
NDUFB5	2.67525e-26	-0.15322	0.805	0.863	9.35268e-22
SPCS1	2.8483e-26	-0.127423	0.941	0.969	9.95767e-22
MINOS1	3.13314e-26	-0.165278	0.656	0.74	1.09535e-21
NBDY	3.68338e-26	-0.135212	0.878	0.919	1.28771e-21
ADGRG1	4.19217e-26	-0.256153	0.475	0.56	1.46558e-21
FAM136A	4.79097e-26	-0.198224	0.581	0.671	1.67492e-21
TIPRL	5.20779e-26	-0.181878	0.752	0.821	1.82064e-21
PIGP	5.22003e-26	-0.213261	0.604	0.685	1.82492e-21
DPYSL2	5.6431e-26	0.574666	0.501	0.458	1.97283e-21
CALM1	5.8365e-26	0.102721	0.991	0.994	2.04044e-21
2025-03-11	5.86636e-26	-0.300841	0.272	0.35	2.05088e-21
ISLR	6.47853e-26	2.18969	0.046	0.018	2.26489e-21
PLD3	7.43642e-26	0.155361	0.966	0.97	2.59977e-21
BCKDHB	8.23206e-26	-0.331491	0.357	0.438	2.87793e-21
RAB3C	8.40162e-26	-0.19414	0.357	0.443	2.93721e-21
FTL	9.14947e-26	0.214153	0.999	1	3.19865e-21
HHEX	1.03573e-25	-1.11447	0.042	0.081	3.6209e-21
ARRDC4	1.09458e-25	-0.471978	0.324	0.399	3.82666e-21
DYNC2LI1	1.12515e-25	-0.241432	0.461	0.549	3.93352e-21
KCNE4	1.19057e-25	-0.374297	0.415	0.49	4.16224e-21
GALNT14	1.22265e-25	-0.403878	0.152	0.215	4.27438e-21
MISP	1.29965e-25	-0.458522	0.144	0.206	4.54357e-21
TMEM123	1.46018e-25	0.378949	0.582	0.547	5.10479e-21
TLE1	1.65249e-25	-0.219001	0.571	0.661	5.7771e-21
CNPY2	1.65278e-25	-0.158365	0.794	0.852	5.77811e-21
ANKRD11	1.85181e-25	0.191018	0.83	0.823	6.47392e-21
MTATP6P1	1.86652e-25	0.127245	0.981	0.986	6.52537e-21
DNAJC19	1.91437e-25	-0.165629	0.723	0.798	6.69263e-21
CAMTA2	1.95256e-25	0.949667	0.258	0.205	6.82614e-21
KISS1	2.13415e-25	-0.221247	0.127	0.188	7.46098e-21
lnc-CERK-1	2.38336e-25	-0.364915	0.145	0.209	8.33223e-21
GALNT6	2.45274e-25	-0.266801	0.292	0.373	8.57479e-21
FYN	2.54681e-25	0.330077	0.651	0.629	8.90364e-21
C2CD4A	3.75561e-25	-0.253538	0.418	0.501	1.31296e-20
TMED3	3.79936e-25	-0.150382	0.833	0.885	1.32826e-20
lnc-SIX2-1	3.8408e-25	-1.08232	0.047	0.086	1.34274e-20
PRPH	3.97792e-25	2.57887	0.053	0.023	1.39068e-20
lnc-ASB4-3	4.16998e-25	-0.404866	0.205	0.274	1.45783e-20
RPL19	4.35364e-25	0.10435	0.999	0.998	1.52203e-20
CD320	5.02121e-25	-0.181124	0.669	0.75	1.75542e-20
MALAT1	5.37793e-25	-0.0818812	0.999	0.998	1.88013e-20
lnc-PHF3-1	6.26299e-25	-0.783569	0.043	0.08	2.18954e-20
ATP13A3	6.41065e-25	-0.224463	0.416	0.508	2.24116e-20
ERP29	8.53653e-25	-0.119744	0.941	0.964	2.98437e-20
MAP9	8.54072e-25	-0.157613	0.813	0.879	2.98584e-20
BMP4	9.28544e-25	-0.437205	0.08	0.128	3.24619e-20
PCK2	9.32617e-25	0.7359	0.235	0.18	3.26043e-20
CPNE5	9.61148e-25	-0.792869	0.046	0.085	3.36017e-20
MYH14	9.9154e-25	-0.452769	0.174	0.236	3.46642e-20
AL592183.1	1.22377e-24	-0.437218	0.102	0.156	4.27831e-20
NAT14	1.23657e-24	-0.167912	0.716	0.793	4.32304e-20
LSM3	1.58889e-24	-0.20944	0.631	0.715	5.55477e-20
RHBDL1	1.65814e-24	-0.306535	0.367	0.447	5.79687e-20
SIX3-AS1	2.02541e-24	-0.569361	0.106	0.158	7.08085e-20
GABRR1	2.0487e-24	-0.216122	0.276	0.356	7.16226e-20
FAM229B	2.27091e-24	-0.173297	0.577	0.663	7.93911e-20
MYL12B	2.37843e-24	-0.110871	0.938	0.965	8.315e-20
VEGFD	2.42105e-24	4.15333	0.023	0.005	8.46398e-20
SCNN1A	2.43492e-24	-0.373734	0.189	0.255	8.51249e-20
MAP4	2.52713e-24	0.401278	0.604	0.577	8.83485e-20
POMP	2.59316e-24	-0.128391	0.893	0.929	9.0657e-20
ZNF521	2.61128e-24	0.99628	0.117	0.074	9.12902e-20
ERICH5	2.79881e-24	-0.235433	0.322	0.406	9.78465e-20
DSCR8	2.84908e-24	-0.576622	0.109	0.163	9.96038e-20
RBCK1	2.86223e-24	0.474023	0.598	0.568	1.00063e-19
ZNF793-AS1	2.8632e-24	-0.410433	0.121	0.177	1.00097e-19
SDF2L1	2.98144e-24	-0.183277	0.769	0.836	1.04231e-19
HID1	3.19705e-24	-0.233096	0.369	0.454	1.11769e-19
SPATS2L	3.29565e-24	0.570853	0.386	0.327	1.15216e-19
TUBB6	3.34171e-24	1.541	0.07	0.036	1.16826e-19
CREG1	3.49293e-24	-0.214631	0.489	0.572	1.22113e-19
lnc-NXPH1-2	3.61802e-24	-0.302759	0.253	0.328	1.26486e-19
PIM3	4.06297e-24	-0.196669	0.589	0.674	1.42042e-19
TUBA1A	4.09949e-24	0.39248	0.943	0.942	1.43318e-19
RHOBTB3	4.60672e-24	-0.151149	0.631	0.731	1.61051e-19
PEX2	4.73729e-24	-0.213129	0.494	0.58	1.65616e-19
SHOX	5.45543e-24	5.05055	0.016	0.002	1.90722e-19
CARTPT	5.81147e-24	-0.106582	0.105	0.063	2.03169e-19
PFN1	5.97461e-24	0.174869	0.9	0.907	2.08872e-19
KANSL1-AS1	6.10204e-24	0.804649	0.192	0.14	2.13327e-19
DUT	6.15603e-24	-0.166633	0.782	0.843	2.15215e-19
CDH2	6.91541e-24	0.424352	0.607	0.589	2.41763e-19
PHF5A	6.95963e-24	-0.296962	0.202	0.271	2.43309e-19
YWHAZ	7.00191e-24	0.222008	0.852	0.853	2.44787e-19
HNRNPU	7.26571e-24	0.228051	0.812	0.811	2.54009e-19
LARP6	7.52251e-24	0.75726	0.294	0.242	2.62987e-19
CBWD2	7.60587e-24	-0.496351	0.12	0.175	2.65901e-19
ASCL1	7.61272e-24	-0.0782625	0.576	0.672	2.66141e-19
IARS	7.85298e-24	0.450032	0.48	0.44	2.7454e-19
TARS	9.12133e-24	0.388215	0.553	0.516	3.18882e-19
ATP6AP2	9.17349e-24	-0.149264	0.811	0.869	3.20705e-19
SERPINE2	9.72857e-24	-0.372801	0.273	0.342	3.40111e-19
MFSD12	1.00172e-23	-0.339436	0.185	0.251	3.50201e-19
PARVB	1.03316e-23	-0.379235	0.171	0.234	3.61191e-19
GTPBP6	1.14213e-23	-0.288447	0.307	0.384	3.9929e-19
RPL10	1.18691e-23	0.189315	0.999	0.999	4.14944e-19
GPX7	1.18937e-23	-0.247432	0.424	0.506	4.15803e-19
SSPN	1.26586e-23	0.910856	0.132	0.087	4.42545e-19
PPP1R15A	1.27051e-23	0.625255	0.323	0.268	4.44171e-19
SYT4	1.2712e-23	0.280516	0.821	0.809	4.4441e-19
PPP1R37	1.35101e-23	-0.225489	0.432	0.519	4.72314e-19
MAGEA12	1.40396e-23	4.22403	0.015	0.001	4.90825e-19
FMC1	1.46669e-23	-0.19072	0.423	0.513	5.12756e-19
RFX4	1.51263e-23	0.845408	0.149	0.1	5.28815e-19
FXYD4	1.5127e-23	-0.994353	0.07	0.114	5.28841e-19
KCNG1	1.71034e-23	2.3133	0.057	0.027	5.97934e-19
LMF1	1.75537e-23	-0.274222	0.255	0.329	6.13677e-19
ARG2	1.82958e-23	0.65991	0.453	0.414	6.3962e-19
STC1	1.96293e-23	0.686816	0.284	0.228	6.86242e-19
C12orf75	2.46728e-23	-0.227415	0.311	0.392	8.62562e-19
P4HA2	2.60239e-23	0.48983	0.642	0.631	9.09797e-19
SPINT1	3.25651e-23	-0.145781	0.647	0.739	1.13848e-18
HSPA9	3.51881e-23	0.252324	0.792	0.793	1.23018e-18
ABCC3	3.77154e-23	-0.544285	0.085	0.133	1.31853e-18
ATP5F1C	3.84093e-23	-0.123739	0.857	0.906	1.34279e-18
PITX2	3.9032e-23	-0.154706	0.661	0.746	1.36456e-18
lnc-ARHGAP26-4	4.36964e-23	-0.298809	0.189	0.255	1.52763e-18
GGT7	4.45248e-23	-0.325693	0.24	0.31	1.55659e-18
EMP3	4.90425e-23	1.14957	0.217	0.166	1.71452e-18
ZNF208	5.22182e-23	2.99688	0.016	0.002	1.82555e-18
C3orf14	5.29644e-23	-0.167575	0.656	0.744	1.85163e-18
ISG20	5.77298e-23	-0.28512	0.392	0.474	2.01823e-18
CSAG1	6.09209e-23	3.53822	0.016	0.002	2.12979e-18
HIF1A	6.49234e-23	0.454606	0.499	0.459	2.26972e-18
LINC01060	7.47851e-23	-1.11556	0.041	0.076	2.61449e-18
ANGPTL2	7.59343e-23	1.24473	0.12	0.077	2.65466e-18
TSC2	7.81329e-23	-0.249938	0.356	0.436	2.73153e-18
SRP9	9.13189e-23	-0.108418	0.929	0.954	3.19251e-18
LYSMD2	9.30764e-23	-0.195847	0.45	0.534	3.25395e-18
C16orf89	1.17106e-22	-0.459906	0.191	0.252	4.09401e-18
YBEY	1.30547e-22	-0.199421	0.29	0.368	4.56393e-18
PABPN1	1.38638e-22	-0.178303	0.693	0.753	4.84679e-18
TXNDC17	1.49836e-22	-0.165003	0.806	0.858	5.23828e-18
COQ9	1.52547e-22	-0.178636	0.436	0.525	5.33304e-18
TNFRSF12A	1.58873e-22	-0.117654	0.638	0.736	5.55419e-18
AC003973.3	1.70643e-22	3.27563	0.015	0.002	5.96568e-18
POLR1D	1.81939e-22	-0.176449	0.794	0.852	6.36059e-18
RPL22	1.91854e-22	0.182213	0.912	0.917	6.70723e-18
LINC02253	1.92399e-22	-0.38631	0.134	0.19	6.72628e-18
TMEM98	2.04159e-22	0.709534	0.233	0.18	7.1374e-18
FAHD2B	2.09934e-22	-0.363988	0.164	0.225	7.33928e-18
LINC02562	2.19112e-22	-0.396965	0.191	0.254	7.66017e-18
NT5C	2.22929e-22	-0.199082	0.375	0.457	7.79362e-18
SYCE3	2.33101e-22	-0.421776	0.147	0.205	8.14919e-18
HERPUD1	2.82445e-22	0.28053	0.743	0.737	9.87427e-18
TLE2	3.23522e-22	-0.208955	0.305	0.384	1.13103e-17
LRP1	3.64983e-22	0.858492	0.287	0.238	1.27598e-17
PNKD	3.72965e-22	-0.160998	0.697	0.776	1.30389e-17
SLC7A2	3.80416e-22	-0.261693	0.267	0.339	1.32993e-17
MGST2	3.87904e-22	-0.192329	0.54	0.626	1.35611e-17
TATDN1	4.38822e-22	-0.262397	0.318	0.395	1.53412e-17
lnc-DLK1-35	4.4464e-22	-0.309235	0.343	0.41	1.55446e-17
EXOSC7	5.1728e-22	-0.179057	0.501	0.582	1.80841e-17
TSIX	5.2513e-22	2.04331	0.024	0.006	1.83585e-17
STMP1	5.45963e-22	-0.13382	0.809	0.875	1.90869e-17
EIF1	5.56129e-22	0.0846034	0.993	0.996	1.94423e-17
EIF4A2	6.08034e-22	-0.103944	0.966	0.981	2.12569e-17
PDPR	6.13511e-22	-0.339035	0.14	0.197	2.14483e-17
TMEM70	6.36369e-22	-0.130967	0.547	0.634	2.22474e-17
WARS	6.65861e-22	0.670493	0.3	0.25	2.32785e-17
TSPAN33	7.10551e-22	-0.276813	0.191	0.256	2.48409e-17
RPL26	7.20447e-22	0.381226	0.573	0.55	2.51868e-17
TTC32	7.20966e-22	-0.314475	0.221	0.286	2.5205e-17
TGFB2	7.64684e-22	1.19412	0.095	0.057	2.67333e-17
NDUFA9	7.90729e-22	-0.169886	0.532	0.623	2.76439e-17
RPL30	7.92277e-22	-0.0908373	0.952	0.969	2.7698e-17
FBLN5	7.98793e-22	0.528547	0.141	0.094	2.79258e-17
CENPX	8.28454e-22	-0.243946	0.235	0.306	2.89627e-17
MRPL50	8.38409e-22	-0.200808	0.437	0.519	2.93108e-17
PIP4P1	9.02016e-22	-0.251928	0.349	0.427	3.15345e-17
EMILIN1	9.51392e-22	1.57014	0.09	0.054	3.32607e-17
YPEL2	9.5884e-22	-0.28964	0.263	0.335	3.3521e-17
SLC35F3	1.03808e-21	-0.404372	0.115	0.167	3.62913e-17
CACNA2D2	1.03817e-21	-0.352199	0.144	0.2	3.62945e-17
OXTR	1.05897e-21	-0.6241	0.103	0.151	3.70218e-17
C8orf59	1.16177e-21	-0.139286	0.744	0.812	4.06156e-17
C1D	1.17764e-21	-0.173712	0.556	0.641	4.11701e-17
ATP5ME	1.38562e-21	0.221099	0.914	0.942	4.84414e-17
JAG2	1.40906e-21	-0.300601	0.298	0.37	4.92609e-17
DCPS	1.4968e-21	-0.297039	0.185	0.248	5.23283e-17
FRG1CP	1.61199e-21	-0.350072	0.113	0.165	5.6355e-17
lnc-POTEH-7	1.64197e-21	-1.22688	0.007	0.026	5.74033e-17
ENY2	1.88814e-21	-0.121889	0.817	0.869	6.60093e-17
ZNF322	1.94309e-21	-0.317305	0.528	0.605	6.79303e-17
JPX	2.07486e-21	0.251902	0.758	0.76	7.25372e-17
ATP2B1-AS1	2.08336e-21	0.411514	0.499	0.461	7.28344e-17
CFH	2.11529e-21	2.27026	0.036	0.014	7.39507e-17
SLC1A5	2.32932e-21	0.62924	0.29	0.239	8.14329e-17
LMCD1	2.39266e-21	-0.36705	0.172	0.231	8.36474e-17
PRRG2	2.50181e-21	-0.205054	0.351	0.43	8.74634e-17
TMEFF2	2.69151e-21	1.73569	0.041	0.017	9.40952e-17
ZNF682	2.86817e-21	1.02822	0.074	0.041	1.00271e-16
ZG16B	2.88187e-21	-0.412087	0.256	0.322	1.0075e-16
SGTA	3.02222e-21	-0.209972	0.488	0.569	1.05657e-16
NDUFA5	3.61487e-21	-0.135511	0.827	0.878	1.26376e-16
ATP1B1	3.65689e-21	0.201044	0.905	0.929	1.27845e-16
CPXM1	3.80711e-21	1.5139	0.045	0.019	1.33097e-16
AURKAIP1	3.81637e-21	-0.120243	0.884	0.927	1.3342e-16
SLC7A8	3.99904e-21	-0.161663	0.44	0.525	1.39806e-16
SLC2A1-AS1	4.01294e-21	-0.354914	0.155	0.213	1.40292e-16
MX1	4.07675e-21	-0.5942	0.105	0.154	1.42523e-16
CRABP2	4.15911e-21	-0.0762412	0.394	0.478	1.45403e-16
SLC39A4	4.25412e-21	-0.359793	0.188	0.249	1.48724e-16
RPS6	4.73702e-21	0.146484	0.994	0.996	1.65606e-16
NECTIN2	5.33022e-21	-0.159399	0.624	0.7	1.86345e-16
LRRC61	5.44615e-21	-0.247684	0.158	0.217	1.90397e-16
PPIG	5.49655e-21	-0.136681	0.835	0.888	1.92159e-16
TMEM206	5.69728e-21	-0.208199	0.328	0.407	1.99177e-16
HES1	5.9591e-21	0.999497	0.128	0.086	2.0833e-16
lnc-HOXC4-4	6.15789e-21	-0.636499	0.067	0.107	2.1528e-16
CKS2	6.4323e-21	-0.247539	0.161	0.22	2.24873e-16
CANX	6.94163e-21	0.150892	0.91	0.923	2.42679e-16
RTBDN	7.12207e-21	-0.230928	0.411	0.49	2.48988e-16
NDN	7.27318e-21	0.274835	0.759	0.755	2.5427e-16
CRELD1	7.82521e-21	-0.153247	0.666	0.739	2.73569e-16
ATP11A	8.71957e-21	-0.187881	0.593	0.668	3.04836e-16
EHD2	8.82348e-21	2.13717	0.042	0.018	3.08469e-16
SS18L2	8.83669e-21	-0.204018	0.444	0.526	3.08931e-16
LOX	8.92168e-21	1.36828	0.064	0.034	3.11902e-16
HNRNPA1	9.07719e-21	0.172094	0.922	0.932	3.17338e-16
RAMP2	9.1258e-21	-0.242604	0.225	0.29	3.19038e-16
PLA2G16	1.00003e-20	-0.186966	0.445	0.527	3.49609e-16
CREB3L1	1.18891e-20	-0.276853	0.351	0.425	4.15643e-16
SP5	1.20899e-20	-1.20076	0.022	0.048	4.22662e-16
lnc-TIGD2-5	1.25338e-20	2.07351	0.023	0.006	4.38183e-16
MPLKIP	1.2555e-20	-0.16432	0.609	0.689	4.38923e-16
MOB4	1.30394e-20	-0.192965	0.492	0.57	4.55858e-16
SNHG7	1.31413e-20	-0.124024	0.581	0.669	4.59418e-16
ATF3	1.32962e-20	0.697702	0.168	0.122	4.64835e-16
CPLX1	1.36358e-20	-0.403039	0.098	0.146	4.76708e-16
POLR2K	1.44204e-20	-0.135809	0.789	0.851	5.04136e-16
LRRC4C	1.49535e-20	-0.185313	0.232	0.299	5.22775e-16
SFT2D2	1.55324e-20	-0.246606	0.446	0.526	5.43013e-16
RIDA	1.77426e-20	-0.285265	0.25	0.316	6.20281e-16
PRPF31	1.79233e-20	-0.161385	0.476	0.558	6.266e-16
PLXNA4	1.88801e-20	2.11357	0.035	0.014	6.60048e-16
RIC3	1.98344e-20	-0.144232	0.545	0.625	6.93409e-16
NDUFAF1	2.11511e-20	-0.231407	0.331	0.406	7.39441e-16
ADAMTS1	2.25036e-20	1.2992	0.068	0.037	7.86725e-16
RPS18	2.26763e-20	0.114358	0.999	0.999	7.92763e-16
ELF3	2.34187e-20	-0.382208	0.166	0.223	8.18719e-16
NTPCR	2.73709e-20	-0.192665	0.517	0.597	9.56887e-16
AKR7A2	3.62629e-20	-0.169059	0.654	0.728	1.26775e-15
MYL6B	3.66543e-20	0.282048	0.694	0.681	1.28143e-15
MSN	3.74455e-20	0.614893	0.24	0.189	1.3091e-15
TMSB10	3.90335e-20	0.284101	0.977	0.977	1.36461e-15
GSTZ1	3.97678e-20	-0.215464	0.379	0.454	1.39028e-15
PRKAG2-AS1	4.13551e-20	-0.533468	0.05	0.086	1.44578e-15
DUXAP9	4.18984e-20	-2.11384	0.003	0.017	1.46477e-15
SPIN2B	4.20561e-20	-0.314811	0.16	0.217	1.47028e-15
SELENOP	4.38144e-20	-0.244135	0.352	0.426	1.53175e-15
PPIE	4.50246e-20	-0.208738	0.466	0.544	1.57406e-15
lnc-ITGB8-2	4.58793e-20	-0.563682	0.085	0.128	1.60394e-15
RASL11A	4.72057e-20	-1.08732	0.043	0.076	1.65031e-15
VDAC2	5.03581e-20	-0.116616	0.882	0.922	1.76052e-15
CALD1	5.06086e-20	0.431396	0.486	0.443	1.76928e-15
HMX1	5.21595e-20	4.91835	0.012	0.001	1.8235e-15
MLLT11	5.26871e-20	0.624766	0.542	0.517	1.84194e-15
MZF1	5.3271e-20	-0.177025	0.256	0.327	1.86235e-15
PRSS22	5.87963e-20	-0.217673	0.405	0.483	2.05552e-15
RAB17	6.42835e-20	-0.331204	0.206	0.268	2.24735e-15
PTPRJ	6.46051e-20	-0.255325	0.313	0.387	2.25859e-15
COL9A2	6.52432e-20	1.5101	0.055	0.028	2.2809e-15
PAX6	6.73994e-20	3.10045	0.019	0.004	2.35628e-15
TMEM208	6.78725e-20	-0.140491	0.81	0.86	2.37282e-15
SRP14-AS1	7.58173e-20	-0.260136	0.251	0.317	2.65057e-15
PIK3IP1	7.69785e-20	-0.342755	0.156	0.212	2.69117e-15
ST6GAL1	7.74108e-20	-0.364225	0.156	0.212	2.70628e-15
RBP4	7.80442e-20	1.66212	0.043	0.019	2.72843e-15
SYNE1	7.89416e-20	0.60825	0.286	0.237	2.7598e-15
FGF7P6	8.13408e-20	-0.598197	0.071	0.111	2.84368e-15
NDUFC1	8.50872e-20	-0.145776	0.754	0.822	2.97465e-15
TMC4	8.73661e-20	-0.224071	0.333	0.408	3.05432e-15
MAMDC2	9.49409e-20	0.847083	0.105	0.067	3.31913e-15
SH2D3A	9.77039e-20	-0.645392	0.06	0.097	3.41573e-15
lnc-ASB4-7	1.04782e-19	-0.771916	0.053	0.088	3.66319e-15
MTX1	1.0876e-19	-0.372989	0.118	0.168	3.80224e-15
PLEKHG5	1.10551e-19	-0.357001	0.12	0.17	3.86487e-15
TRHDE-AS1	1.14424e-19	-0.491569	0.099	0.145	4.00026e-15
EFNB2	1.15159e-19	0.656531	0.242	0.192	4.02597e-15
TNNT1	1.34906e-19	-0.23867	0.308	0.381	4.71632e-15
NEFL	1.49642e-19	1.2225	0.161	0.117	5.23148e-15
ZNF720	1.52825e-19	-0.178336	0.433	0.514	5.34276e-15
GNB2	1.55561e-19	0.164837	0.855	0.862	5.43841e-15
SNRPF	1.58918e-19	-0.144503	0.741	0.804	5.55576e-15
RTRAF	1.62425e-19	-0.120742	0.843	0.888	5.67837e-15
RPUSD2	1.63146e-19	-0.23623	0.18	0.239	5.7036e-15
MEIS2	1.6579e-19	-0.290068	0.429	0.495	5.79602e-15
SNRPG	1.71946e-19	-0.130175	0.724	0.802	6.01124e-15
DPP6	1.91465e-19	-0.150754	0.403	0.483	6.6936e-15
IFNAR2	1.93673e-19	-0.286985	0.155	0.211	6.77079e-15
lnc-TMPRSS2-83	2.01342e-19	-1.12134	0.019	0.043	7.03891e-15
NTM	2.40153e-19	1.05943	0.097	0.061	8.39575e-15
lnc-KANSL1-2	2.54163e-19	-0.421106	0.106	0.152	8.88553e-15
PTPA	2.57191e-19	-0.216867	0.407	0.481	8.99139e-15
TMEM125	2.57452e-19	-0.280814	0.184	0.243	9.00053e-15
TMEM176B	2.88601e-19	-0.128363	0.882	0.955	1.00895e-14
CAMK2N1	3.02631e-19	0.559936	0.428	0.388	1.058e-14
TPR	3.05492e-19	0.174132	0.81	0.809	1.068e-14
NLGN4Y	3.07632e-19	-0.561379	0.047	0.081	1.07548e-14
CEL	3.07641e-19	-0.863009	0.026	0.053	1.07551e-14
TRHDE	3.25606e-19	-0.437988	0.096	0.141	1.13832e-14
COL4A2	3.53194e-19	1.17883	0.106	0.069	1.23476e-14
COX7A2L	3.55584e-19	-0.100747	0.903	0.936	1.24312e-14
GAD1	3.63341e-19	-0.689455	0.02	0.044	1.27024e-14
VASN	3.6639e-19	1.00877	0.119	0.08	1.2809e-14
MRPS9	3.82613e-19	-0.192786	0.381	0.46	1.33761e-14
EDEM2	4.08249e-19	-0.193382	0.335	0.411	1.42724e-14
TIPIN	4.13101e-19	-0.379885	0.114	0.162	1.4442e-14
KCNMB2-AS1	4.2139e-19	-0.798417	0.049	0.083	1.47318e-14
FAM210B	4.23449e-19	0.370982	0.55	0.529	1.48038e-14
ZNF677	4.54276e-19	-0.330089	0.21	0.269	1.58815e-14
TRAPPC2B	4.61217e-19	-0.246566	0.292	0.362	1.61241e-14
SLC4A10	4.66905e-19	1.67161	0.036	0.015	1.6323e-14
MYH10	4.70301e-19	0.424674	0.464	0.425	1.64417e-14
HSPD1	4.71338e-19	0.12314	0.948	0.953	1.6478e-14
ESPL1	4.94369e-19	-0.511955	0.098	0.143	1.72832e-14
HSD3B7	5.03706e-19	-0.306196	0.217	0.279	1.76096e-14
KRT7	5.17509e-19	-0.241852	0.296	0.363	1.80921e-14
SMIM26	5.39754e-19	-0.150327	0.739	0.812	1.88698e-14
SLC28A3	5.48546e-19	1.39965	0.063	0.034	1.91772e-14
TSPAN5	5.70138e-19	0.574345	0.258	0.21	1.9932e-14
HIST1H2BC	5.85695e-19	-0.799666	0.061	0.098	2.04759e-14
PON2	6.34748e-19	-0.177067	0.784	0.846	2.21908e-14
TKTL1	6.61641e-19	-1.11489	0.023	0.048	2.3131e-14
TPRN	6.87921e-19	-0.273797	0.252	0.316	2.40497e-14
S100A14	6.91952e-19	-0.253189	0.266	0.332	2.41906e-14
HYAL2	6.98027e-19	-0.155474	0.558	0.635	2.4403e-14
EIF4E2	7.0502e-19	-0.149046	0.541	0.626	2.46475e-14
MTUS1	7.1212e-19	-0.153683	0.435	0.518	2.48957e-14
NCBP2-AS2	7.24365e-19	-0.178163	0.498	0.577	2.53238e-14
PAPPA2	7.41568e-19	5.01389	0.012	0.001	2.59252e-14
MTG2	7.86468e-19	-0.37318	0.166	0.22	2.74949e-14
TRIM38	7.9817e-19	-0.373935	0.2	0.259	2.7904e-14
PSMB2	8.0683e-19	-0.138309	0.767	0.833	2.82068e-14
GABRA2	9.69126e-19	1.06769	0.083	0.051	3.38806e-14
NDUFA2	1.00153e-18	-0.115976	0.804	0.864	3.50135e-14
CAPNS1	1.01727e-18	0.216673	0.746	0.744	3.55638e-14
SLC4A8	1.01932e-18	-0.243773	0.222	0.285	3.56354e-14
AGR3	1.03521e-18	-0.331004	0.204	0.262	3.61908e-14
MCRIP2	1.06679e-18	-0.164258	0.522	0.598	3.72951e-14
CRYAB	1.07456e-18	-0.22699	0.211	0.27	3.75668e-14
GPR37	1.09642e-18	1.22462	0.049	0.024	3.83307e-14
NLRX1	1.1007e-18	-0.463143	0.095	0.139	3.84803e-14
IL1R1	1.12867e-18	3.59961	0.017	0.003	3.94583e-14
RCC1L	1.13233e-18	-0.203078	0.294	0.365	3.95864e-14
HRH3	1.1619e-18	-0.58589	0.065	0.103	4.06201e-14
GABRG2	1.17941e-18	-0.162476	0.474	0.552	4.12322e-14
KRT17	1.20438e-18	1.00729	0.032	0.012	4.21052e-14
CCDC57	1.22108e-18	-0.2917	0.26	0.327	4.26891e-14
DMTN	1.34115e-18	-0.277437	0.165	0.22	4.68865e-14
YRDC	1.36281e-18	-0.194226	0.298	0.37	4.76437e-14
NDUFS2	1.42205e-18	-0.157925	0.657	0.731	4.97148e-14
GRIK1	1.45932e-18	1.13282	0.087	0.054	5.10177e-14
GDF10	1.46448e-18	-0.368714	0.144	0.195	5.11983e-14
THNSL2	1.67219e-18	-0.244126	0.184	0.242	5.84598e-14
LHX2	1.73823e-18	2.02628	0.035	0.015	6.07684e-14
CRACR2B	1.74957e-18	-0.169831	0.39	0.466	6.11651e-14
lnc-NEDD1-8	1.83851e-18	0.690533	0.252	0.205	6.42743e-14
SNRPE	1.83968e-18	-0.128086	0.697	0.77	6.43151e-14
STK26	2.10329e-18	-0.204097	0.347	0.422	7.3531e-14
ROMO1	2.14906e-18	0.190671	0.874	0.896	7.51311e-14
THYN1	2.16762e-18	-0.165605	0.553	0.63	7.578e-14
ABCA8	2.1769e-18	0.959749	0.075	0.044	7.61043e-14
FAM104A	2.19675e-18	-0.197572	0.379	0.454	7.67983e-14
EIF2S2	2.39661e-18	0.187097	0.794	0.81	8.37853e-14
CRABP1	2.40623e-18	0.359078	0.324	0.39	8.41219e-14
TMEM9	2.66057e-18	-0.139559	0.75	0.814	9.30136e-14
APOBEC3G	2.68102e-18	-0.597544	0.041	0.072	9.37284e-14
ACAD8	2.72076e-18	-0.213637	0.181	0.239	9.51177e-14
SDHAF3	2.88099e-18	-0.145535	0.497	0.577	1.0072e-13
DNAJC4	2.97255e-18	-0.168225	0.582	0.655	1.0392e-13
GTF2H5	2.97345e-18	-0.132897	0.736	0.799	1.03952e-13
CCDC152	3.06855e-18	-0.402222	0.094	0.137	1.07277e-13
ARL17A	3.10438e-18	-0.427606	0.09	0.133	1.08529e-13
DHRS4	3.18503e-18	-0.348341	0.155	0.209	1.11349e-13
PDPN	3.22479e-18	1.15209	0.071	0.041	1.12739e-13
RPS16	3.45383e-18	0.158356	0.976	0.982	1.20746e-13
ALDH1L2	3.52601e-18	1.4442	0.045	0.022	1.23269e-13
BCAT1	3.56049e-18	1.5592	0.034	0.014	1.24475e-13
GLG1	3.6246e-18	0.252268	0.699	0.702	1.26716e-13
lnc-DLEU7-6	3.85108e-18	-0.643392	0.053	0.087	1.34634e-13
FGF10	3.95175e-18	3.24916	0.014	0.002	1.38153e-13
KRTCAP3	3.99288e-18	-0.124267	0.6	0.688	1.39591e-13
COL4A1	4.11385e-18	1.75678	0.057	0.031	1.4382e-13
CHL1	4.12119e-18	-0.101366	0.36	0.436	1.44077e-13
KDF1	4.41138e-18	-0.286424	0.169	0.225	1.54222e-13
TSTD1	4.59064e-18	-0.0908489	0.881	0.937	1.60489e-13
RFX1	4.68439e-18	-0.36363	0.138	0.188	1.63766e-13
CBX6	4.91832e-18	-0.132023	0.626	0.708	1.71944e-13
PALLD	4.96396e-18	0.578375	0.293	0.245	1.7354e-13
DCAF13	5.37576e-18	-0.182715	0.432	0.512	1.87937e-13
JUP	5.57791e-18	-0.218093	0.334	0.405	1.95004e-13
OLFM1	5.62162e-18	-0.097811	0.539	0.619	1.96532e-13
lnc-NRG1-2	5.78151e-18	-0.170235	0.516	0.599	2.02122e-13
PDRG1	6.06309e-18	-0.172522	0.377	0.453	2.11966e-13
DDX11	6.53575e-18	-0.286797	0.174	0.23	2.2849e-13
MS4A8	6.5626e-18	-0.328557	0.2	0.258	2.29428e-13
MT1E	6.74052e-18	-0.286864	0.156	0.21	2.35649e-13
MRPL12	6.7964e-18	-0.133707	0.512	0.591	2.37602e-13
MOB2	6.98659e-18	-0.202308	0.291	0.36	2.44251e-13
NRXN1	7.05469e-18	-0.0943749	0.789	0.866	2.46632e-13
MZT1	7.44538e-18	-0.18664	0.349	0.423	2.60291e-13
LGMN	7.46793e-18	-0.137834	0.606	0.683	2.61079e-13
SPACA6	9.0352e-18	-0.400894	0.119	0.165	3.15871e-13
PTRHD1	9.16587e-18	-0.197003	0.431	0.506	3.20439e-13
TESC	9.57187e-18	-0.122415	0.361	0.436	3.34633e-13
CMTM8	1.0123e-17	-0.173835	0.428	0.507	3.539e-13
MT1F	1.09232e-17	-0.350471	0.125	0.173	3.81877e-13
GCSH	1.12493e-17	-0.14883	0.527	0.607	3.93276e-13
ARHGEF35	1.13731e-17	-0.718046	0.043	0.074	3.97605e-13
SPARCL1	1.16172e-17	0.876256	0.131	0.091	4.06136e-13
YWHAB	1.18948e-17	0.184854	0.878	0.877	4.15842e-13
THAP9-AS1	1.20796e-17	-0.247891	0.236	0.298	4.22303e-13
PAXIP1-AS1	1.2135e-17	-0.195883	0.274	0.34	4.24241e-13
TTC3	1.21827e-17	0.156929	0.955	0.958	4.25907e-13
ECH1	1.23297e-17	-0.152137	0.721	0.787	4.31048e-13
SMIM20	1.39798e-17	-0.148227	0.527	0.606	4.88734e-13
SEZ6L2	1.45733e-17	-0.117635	0.722	0.787	5.09482e-13
CDC26	1.50591e-17	-0.159516	0.475	0.555	5.26466e-13
LONP1	1.51114e-17	0.488482	0.463	0.439	5.28293e-13
MAP2	1.53263e-17	0.582153	0.474	0.441	5.35809e-13
SDAD1	1.59223e-17	-0.173727	0.377	0.452	5.56642e-13
lnc-POTEF-6	1.62442e-17	-0.60284	0.04	0.07	5.67898e-13
IFI27	1.67054e-17	-1.19335	0.071	0.107	5.84021e-13
MT1X	1.73354e-17	-0.315493	0.308	0.377	6.06045e-13
COG5	1.78903e-17	-0.221566	0.275	0.341	6.25446e-13
PTPRN2	1.85977e-17	-0.150786	0.458	0.539	6.50175e-13
NR2F1	1.86612e-17	1.56971	0.086	0.054	6.52396e-13
ZFY	1.8748e-17	-0.898244	0.03	0.056	6.55428e-13
RBPMS	1.9061e-17	-0.407066	0.113	0.159	6.66373e-13
STRAP	2.23008e-17	-0.0985747	0.868	0.911	7.79636e-13
ATP5PO	2.25867e-17	-0.100666	0.833	0.887	7.89632e-13
ENAH	2.3435e-17	-0.115288	0.666	0.748	8.19288e-13
IRX3	2.35592e-17	-0.637147	0.078	0.116	8.23628e-13
SQOR	2.47985e-17	-0.555219	0.084	0.123	8.66955e-13
PCMTD1	2.59654e-17	-0.131351	0.655	0.729	9.0775e-13
FRMD3	2.71621e-17	-0.159154	0.443	0.522	9.49588e-13
GPX4	2.76558e-17	-0.0937672	0.958	0.974	9.66847e-13
OGDHL	2.79432e-17	-0.306721	0.147	0.197	9.76895e-13
DPF2	2.85898e-17	-0.175338	0.328	0.398	9.99501e-13
PANCR	3.00277e-17	-0.406102	0.125	0.172	1.04977e-12
RANBP1	3.24153e-17	-0.127397	0.739	0.806	1.13324e-12
ECSIT	3.53981e-17	-0.145518	0.325	0.397	1.23752e-12
lnc-SRY-9	3.6742e-17	-1.27634	0.012	0.031	1.2845e-12
VAT1L	3.83031e-17	0.837992	0.139	0.1	1.33908e-12
EIF2S3	3.8743e-17	0.310048	0.561	0.533	1.35445e-12
ARX	3.9902e-17	0.786991	0.099	0.065	1.39497e-12
NDUFS6	4.01008e-17	-0.101708	0.876	0.918	1.40192e-12
ACHE	4.13121e-17	0.878293	0.148	0.109	1.44427e-12
SLC2A1	4.14598e-17	0.467608	0.363	0.321	1.44944e-12
TMEM143	4.16562e-17	-0.342365	0.128	0.176	1.4563e-12
PRDM2	4.19194e-17	-0.194246	0.473	0.548	1.4655e-12
CAVIN1	4.22346e-17	1.18705	0.113	0.077	1.47652e-12
NDUFB2	4.34251e-17	-0.0842845	0.933	0.955	1.51814e-12
SLC6A17	4.34361e-17	-0.311949	0.176	0.23	1.51853e-12
OTOP3	4.42364e-17	-0.401311	0.088	0.129	1.54651e-12
lnc-SLC39A8-1	4.481e-17	-0.301292	0.157	0.208	1.56656e-12
KTN1	4.60471e-17	0.160844	0.866	0.888	1.60981e-12
CHRNA3	4.77121e-17	-0.157285	0.489	0.565	1.66802e-12
EMC6	4.80681e-17	-0.145542	0.638	0.717	1.68046e-12
LGR5	4.8586e-17	-0.526603	0.052	0.085	1.69857e-12
PEPD	5.10853e-17	-0.193041	0.374	0.445	1.78594e-12
SELENOT	5.59284e-17	-0.136405	0.648	0.722	1.95526e-12
PCDH19	5.59456e-17	2.04636	0.028	0.011	1.95586e-12
NOVA1	5.73428e-17	-0.158265	0.565	0.635	2.0047e-12
GFPT1	5.87667e-17	0.286829	0.648	0.636	2.05448e-12
CHGA	6.48352e-17	-0.217488	0.903	0.958	2.26664e-12
ARHGEF19	6.83593e-17	-0.363312	0.109	0.152	2.38984e-12
PLCB4	6.89567e-17	-0.19866	0.28	0.345	2.41073e-12
CHAC1	7.15309e-17	0.827209	0.087	0.055	2.50072e-12
HIBCH	7.16229e-17	-0.144534	0.382	0.457	2.50394e-12
TMEM242	7.66226e-17	-0.137282	0.341	0.413	2.67873e-12
FTCD	7.74459e-17	-0.810644	0.022	0.045	2.70751e-12
POLR2C	7.94432e-17	-0.175912	0.562	0.635	2.77734e-12
RDM1	8.18411e-17	-1.07011	0.017	0.037	2.86117e-12
MT-RNR1	8.5516e-17	-0.0180036	0.997	0.998	2.98964e-12
STX19	8.69715e-17	-0.489494	0.084	0.122	3.04052e-12
LTBR	8.96846e-17	-0.36737	0.121	0.167	3.13537e-12
YIPF2	8.97543e-17	-0.159586	0.545	0.62	3.13781e-12
CD55	9.01645e-17	0.480596	0.388	0.353	3.15215e-12
MIB2	9.06582e-17	-0.208331	0.405	0.473	3.16941e-12
BCR	9.47282e-17	-0.26757	0.222	0.28	3.3117e-12
ARL1	9.67625e-17	-0.138271	0.699	0.768	3.38282e-12
TNNI3	1.00514e-16	-0.170643	0.29	0.356	3.51399e-12
MRPS12	1.01281e-16	-0.161089	0.507	0.586	3.54079e-12
LLGL2	1.04149e-16	-0.177818	0.38	0.455	3.64104e-12
COMMD8	1.04381e-16	-0.168879	0.348	0.419	3.64917e-12
PHYHD1	1.05938e-16	-0.293984	0.192	0.246	3.7036e-12
SCAMP1-AS1	1.07744e-16	-0.299897	0.182	0.235	3.76675e-12
lnc-ERICH1-19	1.09081e-16	-0.164732	0.496	0.575	3.81347e-12
MRPL22	1.11121e-16	-0.134067	0.649	0.725	3.88478e-12
NLRP2	1.1214e-16	-0.562807	0.064	0.098	3.92042e-12
PRSS8	1.17638e-16	-0.11412	0.453	0.535	4.11263e-12
WDR81	1.22849e-16	-0.552935	0.052	0.084	4.29482e-12
HOOK1	1.34814e-16	-0.171691	0.385	0.462	4.71311e-12
NR4A2	1.35613e-16	-0.135609	0.257	0.32	4.74102e-12
ETFB	1.37475e-16	-0.123006	0.73	0.796	4.80612e-12
SEL1L	1.39127e-16	0.415248	0.462	0.429	4.86387e-12
lnc-PRDM4-6	1.47196e-16	-0.569006	0.056	0.089	5.14596e-12
PPP1R16A	1.59355e-16	-0.176281	0.41	0.483	5.57107e-12
MMP14	1.66717e-16	1.33534	0.086	0.055	5.82842e-12
BRIX1	1.74016e-16	-0.150048	0.36	0.432	6.08361e-12
PRSS23	1.7505e-16	0.575796	0.182	0.138	6.11976e-12
SULT1A1	1.75171e-16	-0.328359	0.108	0.152	6.12396e-12
ZNF444	1.77991e-16	-0.224839	0.323	0.389	6.22255e-12
CD27-AS1	1.78827e-16	-0.158663	0.354	0.421	6.25181e-12
AAMDC	1.95516e-16	-0.173929	0.493	0.57	6.83523e-12
FBLN2	1.96496e-16	2.46081	0.037	0.017	6.86951e-12
FKBP10	1.99992e-16	0.424917	0.572	0.555	6.99171e-12
SF3B6	2.00304e-16	-0.116358	0.831	0.875	7.00262e-12
LEPR	2.00887e-16	-0.404627	0.097	0.138	7.023e-12
LLGL1	2.02459e-16	1.02903	0.072	0.044	7.07797e-12
CASZ1	2.03306e-16	-0.197081	0.293	0.359	7.10759e-12
PXDN	2.08406e-16	0.921232	0.248	0.207	7.28586e-12
ZADH2	2.13179e-16	-0.145913	0.462	0.538	7.45274e-12
AHNAK	2.13528e-16	0.862179	0.148	0.109	7.46493e-12
AZGP1	2.2028e-16	-0.555166	0.066	0.1	7.70099e-12
SUCLG1	2.25334e-16	-0.155736	0.558	0.634	7.87768e-12
SH3BP5	2.30144e-16	-0.115488	0.591	0.67	8.04583e-12
RGPD2	2.39744e-16	2.2317	0.02	0.006	8.38144e-12
LINC01876	2.39807e-16	-0.503266	0.065	0.099	8.38366e-12
SNRPD1	2.43453e-16	-0.127014	0.757	0.817	8.51111e-12
NDUFV2	2.53458e-16	-0.24826	0.171	0.224	8.86088e-12
QPCT	2.54702e-16	-0.116244	0.782	0.863	8.90436e-12
RPAIN	2.6353e-16	-0.101125	0.851	0.894	9.21302e-12
GHRH	2.66033e-16	-0.467237	0.043	0.072	9.30051e-12
PSTK	2.67656e-16	-0.201044	0.197	0.254	9.35725e-12
RPL35	2.69005e-16	0.0905734	0.989	0.99	9.4044e-12
HDAC1	2.75486e-16	-0.178317	0.425	0.499	9.631e-12
ATP7B	2.86323e-16	-0.515769	0.092	0.131	1.00099e-11
RDH14	2.9267e-16	-0.167155	0.379	0.451	1.02318e-11
DTD1	2.95703e-16	0.338509	0.564	0.548	1.03378e-11
C11orf1	3.12644e-16	-0.195324	0.365	0.433	1.093e-11
ECHDC2	3.15284e-16	-0.176777	0.365	0.433	1.10223e-11
GULP1	3.25291e-16	0.443643	0.426	0.389	1.13722e-11
PLAGL1	3.25587e-16	-0.397097	0.217	0.269	1.13825e-11
SLC16A9	3.27565e-16	0.548434	0.265	0.221	1.14517e-11
CDH6	3.28188e-16	1.09689	0.06	0.034	1.14734e-11
GPSM3	3.29138e-16	-0.273828	0.167	0.219	1.15067e-11
ZFP36L1	3.4065e-16	0.918748	0.307	0.267	1.19091e-11
2025-03-01	3.48921e-16	0.786482	0.101	0.067	1.21983e-11
MACF1	3.72728e-16	0.182084	0.854	0.868	1.30306e-11
LINC01138	3.83063e-16	-0.699791	0.058	0.091	1.33919e-11
2025-09-11	3.91347e-16	0.422544	0.486	0.46	1.36815e-11
lnc-ITGB8-4	4.05362e-16	-0.397636	0.124	0.168	1.41715e-11
NEK6	4.09157e-16	1.19046	0.069	0.041	1.43041e-11
DNER	4.16959e-16	-0.111718	0.606	0.676	1.45769e-11
IRF3	4.24576e-16	-0.142263	0.458	0.533	1.48432e-11
ALOX15P1	4.25691e-16	-0.361647	0.111	0.154	1.48822e-11
PDCD6	4.33415e-16	-0.117116	0.778	0.837	1.51522e-11
lnc-FAM3B-7	4.60585e-16	-1.4193	0.014	0.032	1.61021e-11
RAB26	4.78517e-16	-0.217503	0.276	0.338	1.67289e-11
lnc-PRDM9-18	4.90898e-16	3.02252	0.012	0.002	1.71618e-11
CYCS	4.91057e-16	-0.115135	0.772	0.824	1.71674e-11
TRAPPC6A	5.32221e-16	-0.151591	0.56	0.629	1.86065e-11
RPL34	5.42495e-16	0.110562	0.997	0.998	1.89656e-11
ZIC1	5.45411e-16	0.982125	0.038	0.018	1.90676e-11
MTERF2	5.57487e-16	-0.2136	0.233	0.291	1.94898e-11
SAT1	5.60117e-16	-0.164508	0.735	0.79	1.95817e-11
LINC01322	6.08406e-16	-0.57959	0.043	0.071	2.12699e-11
ARL2	6.40665e-16	-0.12817	0.746	0.801	2.23976e-11
MUT	6.46102e-16	-0.155393	0.349	0.416	2.25877e-11
MLPH	6.51067e-16	-0.273165	0.183	0.235	2.27613e-11
ANXA6	6.51137e-16	-0.140238	0.536	0.612	2.27637e-11
GTF2B	6.60975e-16	-0.1835	0.416	0.488	2.31077e-11
GRID2	6.95054e-16	1.1421	0.043	0.021	2.42991e-11
WLS	7.50353e-16	0.567242	0.308	0.266	2.62323e-11
PMPCA	7.72358e-16	-0.157515	0.403	0.475	2.70016e-11
QARS	7.84383e-16	-0.160863	0.369	0.441	2.7422e-11
GLIS3	7.90042e-16	0.914849	0.094	0.063	2.76199e-11
HPN	8.12374e-16	-0.20124	0.35	0.418	2.84006e-11
RPL18	8.24286e-16	-0.0657769	0.997	0.998	2.8817e-11
NDUFAF3	8.61232e-16	0.18017	0.804	0.819	3.01087e-11
CNKSR1	8.7238e-16	-0.497607	0.072	0.107	3.04984e-11
HTR2C	8.8429e-16	0.674077	0.086	0.055	3.09148e-11
CERS2	9.05493e-16	0.388947	0.469	0.44	3.1656e-11
STX1A	9.30317e-16	-0.167004	0.453	0.525	3.25239e-11
CLN8	9.50875e-16	-0.208971	0.291	0.353	3.32426e-11
CACNA1H	1.03349e-15	-0.25534	0.145	0.192	3.61309e-11
NIPSNAP1	1.03687e-15	-0.13999	0.604	0.676	3.62488e-11
LINC02565	1.06612e-15	-1.27172	0.009	0.025	3.72717e-11
VTN	1.0879e-15	-0.0811856	0.202	0.255	3.80329e-11
GTPBP4	1.15032e-15	-0.158952	0.525	0.604	4.02152e-11
JPH4	1.1701e-15	-0.156377	0.414	0.485	4.09068e-11
lnc-NSUN6-1	1.19331e-15	-0.221549	0.12	0.164	4.1718e-11
DDX39B	1.23802e-15	-0.159981	0.311	0.377	4.32812e-11
CPPED1	1.27991e-15	-0.404832	0.075	0.111	4.47456e-11
S1PR3	1.29085e-15	1.71334	0.04	0.02	4.51281e-11
CDK11A	1.3241e-15	-0.226924	0.15	0.199	4.62905e-11
OCEL1	1.44443e-15	-0.147322	0.316	0.383	5.04973e-11
RGS10	1.44819e-15	2.03673	0.052	0.028	5.06288e-11
HAGHL	1.45414e-15	-0.222033	0.32	0.383	5.08367e-11
CAPN13	1.46282e-15	-0.607767	0.034	0.06	5.11403e-11
FEZ1	1.4657e-15	0.641244	0.256	0.214	5.12408e-11
lnc-EGLN1-1	1.51433e-15	-0.352322	0.126	0.171	5.29409e-11
CNMD	1.54956e-15	-0.278203	0.081	0.117	5.41726e-11
STAP2	1.55884e-15	-0.287865	0.206	0.261	5.44969e-11
MTA3	1.6145e-15	-0.13867	0.362	0.434	5.64427e-11
ZNF335	1.6672e-15	-0.337363	0.157	0.205	5.82852e-11
EXOC6	1.69384e-15	-0.215071	0.198	0.252	5.92165e-11
STXBP5-AS1	1.70678e-15	-0.239454	0.229	0.287	5.96691e-11
lnc-TOR1AIP1-2	1.78016e-15	-0.205581	0.174	0.225	6.22344e-11
TUBB2A	1.925e-15	0.523127	0.53	0.508	6.72982e-11
SNRPD3	1.97436e-15	-0.117673	0.785	0.841	6.90238e-11
C6orf203	2.00123e-15	-0.156356	0.376	0.447	6.99629e-11
SLC9A3R2	2.0085e-15	-0.138366	0.432	0.508	7.02173e-11
lnc-PRRT1-1	2.03159e-15	-0.378796	0.064	0.097	7.10243e-11
ABRACL	2.07287e-15	-0.158915	0.312	0.379	7.24675e-11
ZNF593	2.09128e-15	-0.133825	0.504	0.577	7.31113e-11
ARL16	2.12627e-15	-0.124318	0.51	0.588	7.43344e-11
DBI	2.12816e-15	-0.124407	0.688	0.762	7.44003e-11
PAPPA	2.17648e-15	1.02852	0.066	0.039	7.60898e-11
PRDM1	2.27383e-15	3.96215	0.012	0.002	7.9493e-11
EEF2	2.37904e-15	0.119224	0.988	0.99	8.31712e-11
GOLGA8B	2.38767e-15	-0.165544	0.171	0.224	8.34728e-11
CDH11	2.40927e-15	1.3499	0.085	0.056	8.4228e-11
TBX15	2.48071e-15	3.0426	0.014	0.003	8.67256e-11
GAS1	2.5015e-15	1.84285	0.026	0.01	8.74525e-11
TMOD1	2.51315e-15	-0.957736	0.017	0.037	8.78598e-11
SEMA3F	2.84046e-15	-0.266411	0.128	0.173	9.93026e-11
SERPINB1	2.90978e-15	-0.250059	0.25	0.308	1.01726e-10
SMOC2	3.03888e-15	-0.290516	0.174	0.223	1.06239e-10
TAC1	3.04662e-15	0.0281688	0.773	0.752	1.0651e-10
HSBP1L1	3.05674e-15	-0.222864	0.217	0.273	1.06864e-10
lnc-MB-8	3.0658e-15	-1.22543	0.01	0.025	1.0718e-10
SULF2	3.15563e-15	0.383532	0.499	0.469	1.10321e-10
HOOK2	3.2946e-15	-0.216492	0.211	0.266	1.15179e-10
SERPINH1	3.29826e-15	1.12414	0.089	0.059	1.15307e-10
OAZ1	3.39058e-15	-0.074383	0.975	0.987	1.18535e-10
PLK2	3.42174e-15	1.03502	0.09	0.06	1.19624e-10
MEF2D	3.42446e-15	-0.156222	0.228	0.287	1.19719e-10
TMEM38A	3.53917e-15	-0.28634	0.167	0.217	1.23729e-10
ADAM28	3.6417e-15	-0.267747	0.245	0.3	1.27314e-10
HCST	3.67087e-15	-0.381317	0.084	0.121	1.28333e-10
DCTN6	3.78551e-15	-0.114069	0.552	0.628	1.32341e-10
NHLRC3	3.95523e-15	-0.163814	0.34	0.408	1.38275e-10
ACADS	3.97327e-15	-0.300217	0.163	0.212	1.38906e-10
SHARPIN	3.97719e-15	-0.144794	0.402	0.471	1.39043e-10
SUMO1	4.14185e-15	-0.0853908	0.852	0.895	1.44799e-10
BSG	4.1715e-15	-0.0912332	0.972	0.982	1.45836e-10
TXN2	4.25682e-15	-0.13758	0.642	0.706	1.48819e-10
ADA2	4.26314e-15	-0.219348	0.229	0.288	1.49039e-10
WNT5A	4.43357e-15	1.34261	0.042	0.021	1.54998e-10
MRPL33	4.46556e-15	-0.113439	0.686	0.758	1.56116e-10
KCNA4	4.73388e-15	-0.734141	0.044	0.072	1.65497e-10
ENTPD3	4.7748e-15	-0.491545	0.049	0.078	1.66927e-10
LINC01574	4.95221e-15	-0.507143	0.073	0.107	1.73129e-10
EDIL3	4.99777e-15	1.52668	0.047	0.025	1.74722e-10
PIGBOS1	5.09035e-15	-0.165287	0.328	0.393	1.77958e-10
ITPR2	5.09408e-15	0.622471	0.191	0.151	1.78089e-10
RAD9A	5.13425e-15	-0.252568	0.172	0.222	1.79493e-10
OVOL2	5.23336e-15	-0.45019	0.093	0.131	1.82958e-10
CPNE7	5.24951e-15	-0.530425	0.041	0.068	1.83523e-10
DDR2	5.34861e-15	0.73	0.141	0.105	1.86987e-10
NUCB2	5.41533e-15	0.166291	0.928	0.949	1.8932e-10
POLR2J	5.42962e-15	-0.116695	0.729	0.794	1.89819e-10
CENPBD1P1	5.56523e-15	-0.197593	0.254	0.313	1.94561e-10
PLB1	5.67385e-15	-0.926859	0.022	0.043	1.98358e-10
ECEL1	5.69329e-15	0.739779	0.243	0.203	1.99037e-10
ENO2	5.75518e-15	0.289118	0.59	0.565	2.01201e-10
LAMB1	5.87408e-15	0.966791	0.118	0.084	2.05358e-10
RABEP2	5.92521e-15	-0.262564	0.245	0.302	2.07145e-10
lnc-XKR6-3	6.02271e-15	-0.142846	0.367	0.436	2.10554e-10
HCN2	6.04165e-15	-0.113819	0.142	0.19	2.11216e-10
RNASEH2C	6.16017e-15	0.382224	0.451	0.42	2.1536e-10
NUP37	6.20503e-15	-0.196653	0.245	0.302	2.16928e-10
HAS2	6.58036e-15	2.66814	0.018	0.005	2.30049e-10
KCNQ1	7.09383e-15	-0.271044	0.148	0.194	2.48e-10
AEBP1	7.34666e-15	0.987306	0.079	0.051	2.56839e-10
lnc-ENPP1-3	7.42407e-15	-0.55867	0.038	0.064	2.59545e-10
SLIT3	7.64625e-15	1.61775	0.059	0.035	2.67313e-10
CD63	7.73935e-15	-0.0979875	0.978	0.985	2.70568e-10
lnc-VPS36-3	7.9881e-15	-0.423964	0.072	0.106	2.79264e-10
AKAP17A	7.99764e-15	-0.127387	0.309	0.373	2.79598e-10
EMC8	8.09313e-15	-0.150435	0.412	0.482	2.82936e-10
OGFOD3	8.3494e-15	-0.161008	0.421	0.488	2.91895e-10
ITIH5	8.565e-15	1.33413	0.043	0.022	2.99432e-10
ATP6V1D	8.82699e-15	-0.121009	0.716	0.78	3.08592e-10
GALR3	9.43992e-15	-0.404636	0.099	0.138	3.30019e-10
C9orf40	9.53969e-15	-0.200125	0.182	0.233	3.33508e-10
GINS2	9.75535e-15	-0.3714	0.115	0.155	3.41047e-10
ZNF787	1.02125e-14	-0.160058	0.35	0.415	3.5703e-10
TMEM100	1.0343e-14	1.89196	0.052	0.03	3.61591e-10
KDELR1	1.09161e-14	-0.0907515	0.919	0.949	3.81627e-10
RPS6KA1	1.09778e-14	-0.176629	0.245	0.303	3.83783e-10
UBAC2	1.13454e-14	-0.155472	0.411	0.479	3.96634e-10
TJP3	1.1465e-14	-0.405748	0.128	0.17	4.00817e-10
MCTS1	1.14927e-14	-0.127513	0.554	0.628	4.01785e-10
CBX4	1.16547e-14	0.458355	0.401	0.368	4.07447e-10
IMMP1L	1.28784e-14	-0.143558	0.422	0.492	4.50229e-10
MAPKAPK5-AS1	1.33165e-14	-0.172776	0.385	0.449	4.65545e-10
DCHS1	1.35636e-14	1.0287	0.083	0.054	4.74184e-10
PNRC1	1.37566e-14	0.187765	0.797	0.81	4.8093e-10
FAM84A	1.38868e-14	-0.232499	0.164	0.214	4.85482e-10
FAM110A	1.40207e-14	-0.248641	0.128	0.173	4.90165e-10
SPATA33	1.55567e-14	-0.161643	0.241	0.3	5.43861e-10
SDHAF1	1.6218e-14	-0.177363	0.317	0.379	5.66983e-10
SCO1	1.69285e-14	-0.175198	0.327	0.394	5.9182e-10
INTS1	1.76236e-14	-0.184052	0.243	0.3	6.16121e-10
CD248	1.77972e-14	1.485	0.099	0.069	6.22189e-10
DPM3	1.80017e-14	-0.0800888	0.701	0.774	6.29339e-10
PCBD1	1.80282e-14	-0.106496	0.836	0.895	6.30267e-10
RPS14	1.80783e-14	0.0694528	0.999	0.999	6.32017e-10
SH3TC1	1.82962e-14	-0.211755	0.105	0.146	6.39636e-10
TUBA1B	1.87563e-14	0.167691	0.909	0.914	6.55719e-10
SCAND1	1.88979e-14	0.160371	0.815	0.827	6.6067e-10
SRP14	1.90571e-14	-0.054063	0.991	0.993	6.66235e-10
DPYSL5	1.91593e-14	0.646709	0.156	0.119	6.69808e-10
SEC23B	2.06272e-14	-0.147294	0.455	0.523	7.21126e-10
SARS2	2.07346e-14	-0.694371	0.041	0.067	7.24881e-10
PDZRN4	2.08928e-14	-0.198422	0.079	0.114	7.30413e-10
PEG3	2.10193e-14	-2.03547	0.001	0.01	7.34835e-10
POMZP3	2.25244e-14	-0.546814	0.045	0.072	7.87453e-10
lnc-UNC93A-1	2.26374e-14	-0.64732	0.045	0.072	7.91402e-10
S100A4	2.29502e-14	-0.582984	0.056	0.086	8.02339e-10
ADAM19	2.42337e-14	-0.497481	0.063	0.095	8.4721e-10
FLYWCH2	2.44293e-14	-0.136332	0.436	0.505	8.54047e-10
GAK	2.49714e-14	-0.130329	0.307	0.373	8.73e-10
TOMM7	2.55405e-14	-0.0835509	0.93	0.956	8.92897e-10
SYNE4	2.55969e-14	-0.20325	0.216	0.271	8.94869e-10
DDX17	2.56787e-14	0.155578	0.883	0.891	8.97728e-10
DHPS	2.57284e-14	-0.176266	0.19	0.243	8.99465e-10
PARL	2.59855e-14	-0.125521	0.511	0.584	9.08454e-10
AKIP1	2.60236e-14	-0.164249	0.326	0.389	9.09785e-10
LINC00342	2.61728e-14	0.533821	0.345	0.305	9.15002e-10
ADGRA2	2.6573e-14	1.94873	0.031	0.014	9.28992e-10
LSM6	2.67056e-14	-0.127835	0.445	0.522	9.33627e-10
MTHFS	2.708e-14	-0.228401	0.152	0.199	9.46718e-10
PSMA2	2.72791e-14	-0.15059	0.303	0.367	9.53677e-10
lnc-ETNK1-3	2.83384e-14	-0.179568	0.308	0.369	9.9071e-10
TRMT11	2.87052e-14	-0.118332	0.322	0.389	1.00353e-09
NDUFA13	2.96087e-14	-0.115154	0.631	0.703	1.03512e-09
lnc-ZADH2-5	2.97478e-14	-0.806649	0.035	0.06	1.03998e-09
lnc-FAM217A-1	2.98269e-14	-0.219462	0.214	0.267	1.04275e-09
TMEM91	2.9888e-14	-0.24485	0.172	0.221	1.04488e-09
IFT172	2.99243e-14	-0.21385	0.223	0.276	1.04615e-09
CRYZL1	3.09266e-14	-0.154972	0.4	0.466	1.08119e-09
LRRC7	3.12781e-14	0.657939	0.154	0.117	1.09348e-09
BBIP1	3.1313e-14	-0.134291	0.42	0.494	1.0947e-09
HSD11B1L	3.1408e-14	-0.109343	0.546	0.617	1.09802e-09
ABHD17B	3.14251e-14	-0.18275	0.172	0.222	1.09862e-09
LRRIQ3	3.15395e-14	-0.561935	0.039	0.065	1.10262e-09
ABHD8	3.2424e-14	-0.145287	0.296	0.358	1.13354e-09
KCNS3	3.26961e-14	-0.529616	0.091	0.126	1.14306e-09
TWIST2	3.44308e-14	2.90156	0.015	0.004	1.2037e-09
C3orf67	3.48249e-14	-0.238762	0.182	0.231	1.21748e-09
SELENOM	3.53729e-14	0.124717	0.878	0.872	1.23664e-09
TIMP2	3.60907e-14	0.344306	0.62	0.612	1.26173e-09
NUPL2	3.7638e-14	-0.138058	0.296	0.359	1.31582e-09
SLITRK5	3.79356e-14	1.22849	0.049	0.027	1.32623e-09
DYNC1I2	3.94759e-14	0.242151	0.655	0.645	1.38008e-09
EEF1B2	4.03521e-14	0.188112	0.896	0.908	1.41071e-09
LINC01124	4.11815e-14	-0.951793	0.023	0.044	1.4397e-09
GYPC	4.21754e-14	1.14783	0.057	0.033	1.47445e-09
TMEM132A	4.29387e-14	-0.0738145	0.504	0.585	1.50114e-09
BARHL1	4.31579e-14	1.51369	0.028	0.012	1.5088e-09
MRPL35	4.33555e-14	-0.170979	0.313	0.374	1.51571e-09
CCDC12	4.42459e-14	-0.113403	0.505	0.581	1.54684e-09
RNF126	4.56121e-14	-0.133204	0.355	0.425	1.5946e-09
PENK	4.62127e-14	1.59334	0.032	0.015	1.6156e-09
EEF1E1	4.65093e-14	-0.114122	0.504	0.579	1.62596e-09
lnc-MEI4-3	4.67114e-14	-0.503458	0.075	0.108	1.63303e-09
TMEM191C	4.7242e-14	-0.40249	0.055	0.085	1.65158e-09
COX7C	5.05677e-14	0.101183	0.982	0.986	1.76785e-09
CPA5	5.0642e-14	-0.986795	0.01	0.025	1.77045e-09
lnc-SIX3-1	5.12259e-14	-0.606989	0.059	0.089	1.79086e-09
SERTAD4	5.44059e-14	1.47879	0.031	0.014	1.90203e-09
LRRC37A4P	5.56121e-14	-0.57093	0.036	0.06	1.9442e-09
OCIAD1	5.78459e-14	-0.0955002	0.856	0.898	2.02229e-09
LINC01278	5.92795e-14	-0.178901	0.295	0.355	2.07241e-09
HKR1	5.95744e-14	-0.241755	0.164	0.211	2.08272e-09
CIAPIN1	6.03261e-14	-0.135177	0.411	0.482	2.109e-09
RPA3	6.07285e-14	-0.134822	0.442	0.512	2.12307e-09
PPIH	6.18275e-14	-0.171399	0.262	0.319	2.16149e-09
NSUN7	6.26622e-14	-0.325697	0.153	0.198	2.19067e-09
HAGH	6.29826e-14	-0.0966622	0.758	0.821	2.20187e-09
SLCO1A2	6.33089e-14	-0.540161	0.034	0.058	2.21328e-09
SLC35E2B	6.4499e-14	-0.179466	0.184	0.234	2.25488e-09
FCGRT	6.62884e-14	-0.114824	0.7	0.767	2.31744e-09
BTG1	6.66225e-14	0.28474	0.729	0.722	2.32912e-09
NDUFA12	6.88159e-14	-0.0747304	0.82	0.874	2.4058e-09
NCL	6.95299e-14	0.125472	0.901	0.911	2.43077e-09
LRRN4CL	6.95582e-14	2.41761	0.022	0.008	2.43175e-09
CHST2	7.06312e-14	0.914678	0.057	0.034	2.46927e-09
PSMG2	7.14688e-14	-0.121433	0.556	0.626	2.49855e-09
CLTB	7.38427e-14	0.259414	0.681	0.68	2.58154e-09
SLC39A3	7.48485e-14	-0.165461	0.409	0.476	2.6167e-09
EFEMP1	7.78294e-14	0.675704	0.119	0.086	2.72092e-09
MGLL	7.81299e-14	-0.249511	0.2	0.25	2.73142e-09
ATP5F1D	7.97089e-14	-0.0671363	0.937	0.956	2.78662e-09
LHFPL6	7.98043e-14	-0.0311589	0.422	0.492	2.78996e-09
lnc-NPDC1-2	8.45759e-14	-0.295987	0.114	0.154	2.95677e-09
MFF	8.55066e-14	-0.141395	0.548	0.622	2.98931e-09
SIM2	8.61764e-14	0.914827	0.093	0.063	3.01273e-09
C1S	8.81906e-14	2.20526	0.045	0.024	3.08314e-09
FEV	8.9069e-14	1.39519	0.04	0.021	3.11385e-09
CES1	8.95447e-14	-1.88489	0.004	0.015	3.13048e-09
RAB3IP	9.0484e-14	-0.148085	0.418	0.484	3.16332e-09
NDUFA7	9.07792e-14	-0.198901	0.175	0.224	3.17364e-09
STK11	9.09179e-14	-0.136537	0.274	0.335	3.17849e-09
CLCNKA	9.23885e-14	-0.762803	0.024	0.044	3.2299e-09
SNRPB	9.40395e-14	-0.118132	0.806	0.858	3.28762e-09
ZDHHC12	9.49272e-14	-0.110164	0.491	0.568	3.31865e-09
VCX	9.71846e-14	-2.12524	0.004	0.015	3.39757e-09
YWHAQ	9.79096e-14	0.161534	0.899	0.908	3.42292e-09
SPEG	1.01184e-13	-0.591216	0.226	0.278	3.5374e-09
MRPL47	1.04824e-13	-0.112394	0.604	0.67	3.66465e-09
MIR100HG.1	1.06384e-13	1.06713	0.069	0.043	3.7192e-09
F11R	1.07058e-13	-0.205008	0.243	0.299	3.74275e-09
GTPBP2	1.098e-13	0.600162	0.194	0.155	3.83859e-09
COL8A1	1.09825e-13	1.9163	0.025	0.01	3.8395e-09
ZFPL1	1.11468e-13	-0.164958	0.364	0.426	3.89691e-09
PET117	1.17815e-13	-0.192257	0.2	0.251	4.11881e-09
MT3	1.19859e-13	-0.490052	0.091	0.126	4.19026e-09
SUCLA2	1.20008e-13	-0.142205	0.402	0.469	4.19549e-09
lnc-OR2B2-4	1.20896e-13	-0.35868	0.1	0.138	4.22651e-09
CNTNAP2	1.2329e-13	0.527659	0.206	0.166	4.31022e-09
LOXL1	1.23339e-13	0.410281	0.461	0.435	4.31195e-09
MINCR	1.24906e-13	-0.193253	0.227	0.28	4.3667e-09
IDH1	1.36885e-13	0.370508	0.449	0.42	4.7855e-09
KCNJ13	1.39146e-13	3.04524	0.01	0.002	4.86454e-09
MIS18A	1.3993e-13	-0.247399	0.122	0.163	4.89197e-09
STK19	1.45088e-13	-0.147251	0.393	0.458	5.07227e-09
TSNAX	1.45723e-13	-0.136571	0.617	0.689	5.09448e-09
HOMER3	1.47779e-13	-0.163121	0.19	0.24	5.16634e-09
TBC1D7	1.4786e-13	-0.12246	0.259	0.318	5.1692e-09
NDNF	1.53939e-13	0.493554	0.311	0.273	5.3817e-09
C1orf109	1.5618e-13	-0.260509	0.154	0.199	5.46006e-09
ATG4C	1.56947e-13	-0.344691	0.105	0.142	5.48686e-09
MBD4	1.58963e-13	-0.175462	0.355	0.417	5.55736e-09
SWI5	1.59635e-13	-0.11135	0.58	0.651	5.58085e-09
CDK10	1.60568e-13	-0.190341	0.223	0.275	5.61347e-09
ABCC9	1.61144e-13	1.09507	0.036	0.018	5.6336e-09
GOLGB1	1.62313e-13	0.151458	0.852	0.87	5.67446e-09
DCXR	1.67186e-13	0.253729	0.639	0.632	5.84482e-09
lnc-MACC1-1	1.67692e-13	-0.285582	0.189	0.236	5.8625e-09
SMIM14	1.73132e-13	-0.126784	0.459	0.53	6.0527e-09
PDCD2	1.73773e-13	-0.114329	0.526	0.602	6.0751e-09
HSH2D	1.76191e-13	-0.305513	0.093	0.129	6.15964e-09
MRPL18	1.80933e-13	-0.127836	0.613	0.683	6.3254e-09
FHL2	1.97999e-13	-0.220606	0.158	0.204	6.92204e-09
HLA-DRB1	1.9954e-13	-0.908576	0.022	0.041	6.97593e-09
SMPDL3B	2.01161e-13	-0.568548	0.053	0.081	7.03258e-09
TRNP1	2.02007e-13	-0.13543	0.357	0.422	7.06217e-09
UBE2J1	2.02942e-13	-0.113037	0.449	0.52	7.09484e-09
CYBRD1	2.07417e-13	1.32921	0.054	0.032	7.25129e-09
lnc-HDAC9-8	2.07857e-13	2.18915	0.016	0.005	7.26668e-09
BHLHE41	2.09913e-13	0.775514	0.083	0.056	7.33857e-09
NR3C1	2.10431e-13	-0.0873671	0.739	0.799	7.35667e-09
PITPNA-AS1	2.11537e-13	-0.143231	0.395	0.46	7.39532e-09
PDHX	2.11545e-13	-0.118395	0.369	0.436	7.39561e-09
NNMT	2.24737e-13	0.987965	0.078	0.051	7.85681e-09
HDAC9	2.24812e-13	-0.278696	0.122	0.162	7.85941e-09
SPRY1	2.26399e-13	-0.0959293	0.381	0.452	7.9149e-09
FAS	2.33695e-13	2.25931	0.021	0.008	8.16997e-09
OMA1	2.36339e-13	-0.26335	0.161	0.206	8.2624e-09
AC024940.1	2.40461e-13	-0.05983	0.401	0.47	8.40652e-09
MLLT6	2.42175e-13	-0.140024	0.294	0.353	8.46643e-09
TBX1	2.48222e-13	1.86169	0.022	0.009	8.67784e-09
RAB6A	2.50525e-13	0.34982	0.522	0.503	8.75836e-09
LTBP3	2.51754e-13	-0.0866796	0.345	0.411	8.80133e-09
LINC02428	2.53823e-13	-0.333999	0.071	0.103	8.87367e-09
MRPS28	2.56339e-13	-0.18273	0.286	0.344	8.96163e-09
AL592293.1	2.5704e-13	-0.370718	0.063	0.093	8.98613e-09
TMEM184B	2.59194e-13	-0.210938	0.277	0.333	9.06142e-09
GUSBP3	2.69068e-13	-0.23607	0.293	0.348	9.40663e-09
RPL18A	2.73049e-13	0.141841	0.994	0.996	9.54581e-09
RFXANK	2.78656e-13	-0.122346	0.404	0.472	9.74181e-09
lnc-GXYLT1-1	2.80307e-13	-0.976813	0.012	0.028	9.79953e-09
ERO1A	2.85721e-13	0.204463	0.559	0.544	9.98882e-09
MED31	2.90909e-13	-0.144098	0.389	0.457	1.01702e-08
YAP1	2.91332e-13	0.889983	0.097	0.068	1.0185e-08
GNB3	2.93646e-13	-0.0656123	0.49	0.564	1.02659e-08
LINC01535	2.9393e-13	-0.946131	0.016	0.033	1.02758e-08
CECR2	3.029e-13	-0.206184	0.253	0.307	1.05894e-08
lnc-LINC02210-CRHR1-8	3.13607e-13	-0.555236	0.032	0.055	1.09637e-08
OARD1	3.21507e-13	-0.118359	0.462	0.532	1.12399e-08
CPNE1	3.23138e-13	-0.140814	0.602	0.673	1.12969e-08
TPM4	3.30332e-13	0.31444	0.626	0.618	1.15484e-08
OXLD1	3.31669e-13	-0.157458	0.374	0.438	1.15951e-08
HIST1H1C	3.44372e-13	-0.134378	0.223	0.272	1.20392e-08
FAM13C	3.55965e-13	-0.25145	0.166	0.212	1.24445e-08
IGF1	3.59289e-13	1.02936	0.054	0.032	1.25607e-08
COQ8A	3.72888e-13	-0.163575	0.139	0.182	1.30361e-08
HSPA1B	3.81065e-13	0.544937	0.31	0.275	1.3322e-08
ZBTB4	3.87219e-13	-0.134376	0.257	0.313	1.35372e-08
WDR25	3.87796e-13	-0.161317	0.217	0.27	1.35574e-08
LINC00894	3.88875e-13	-0.327498	0.107	0.145	1.35951e-08
TPMT	3.96333e-13	-0.138272	0.25	0.307	1.38558e-08
SYT13	4.10897e-13	-0.139747	0.506	0.571	1.4365e-08
ATG4B	4.1599e-13	-0.178842	0.407	0.467	1.4543e-08
NKX6-2	4.17449e-13	-0.428271	0.075	0.107	1.4594e-08
KIF9	4.22337e-13	-0.149038	0.421	0.486	1.47649e-08
TMEM126A	4.30133e-13	-0.136396	0.34	0.404	1.50374e-08
PLA2G4C	4.32466e-13	-0.406829	0.068	0.099	1.5119e-08
lnc-DICER1-3	4.43617e-13	-0.491655	0.049	0.075	1.55088e-08
ZNF226	4.45634e-13	-0.152893	0.446	0.515	1.55794e-08
RPLP0	4.71116e-13	0.150815	0.971	0.981	1.64702e-08
SLC35F1	4.7282e-13	0.884034	0.076	0.05	1.65298e-08
PCBP1	4.75478e-13	0.172887	0.772	0.781	1.66227e-08
PHLDA1	4.75673e-13	-0.16391	0.267	0.324	1.66295e-08
OBSCN	4.81178e-13	-0.22726	0.09	0.125	1.6822e-08
ZMAT4	4.99648e-13	-0.289386	0.098	0.134	1.74677e-08
CHRNB1	5.11512e-13	-0.144705	0.199	0.248	1.78825e-08
GSTO2	5.14792e-13	-0.13312	0.461	0.531	1.79971e-08
MME	5.23289e-13	1.1701	0.067	0.043	1.82942e-08
PPP2R3C	5.28376e-13	-0.142948	0.342	0.405	1.8472e-08
PLEKHH3	5.33893e-13	-0.17064	0.268	0.323	1.86649e-08
TFF1	5.34759e-13	-0.0190253	0.056	0.085	1.86952e-08
SYT7	5.3529e-13	-0.12553	0.487	0.559	1.87137e-08
LTBP1	5.40787e-13	0.838318	0.113	0.082	1.89059e-08
NUP62	5.4183e-13	-0.141184	0.209	0.261	1.89424e-08
FLVCR1	5.72064e-13	-0.140142	0.262	0.318	1.99994e-08
PPIA	5.7319e-13	-0.0713718	0.899	0.929	2.00387e-08
RPL28	5.7872e-13	0.115362	0.998	0.999	2.02321e-08
CFC1B	6.18441e-13	-1.83865	0.003	0.013	2.16207e-08
TM9SF2	6.24642e-13	0.226704	0.646	0.643	2.18375e-08
RASSF8	6.33852e-13	0.81381	0.143	0.11	2.21595e-08
MED6	6.48562e-13	-0.131127	0.33	0.393	2.26737e-08
KCNMB1	6.65143e-13	1.56992	0.047	0.027	2.32534e-08
ITGA11	6.66767e-13	2.45713	0.017	0.005	2.33102e-08
DUSP26	6.75273e-13	-0.104844	0.361	0.426	2.36075e-08
ATP2A2	6.92739e-13	-0.104038	0.572	0.641	2.42182e-08
RBX1	6.97715e-13	-0.0728458	0.908	0.937	2.43921e-08
MRPL42	7.07198e-13	-0.099998	0.438	0.506	2.47236e-08
PTPN3	7.08479e-13	-0.224032	0.177	0.224	2.47684e-08
CP	7.23072e-13	1.24374	0.033	0.017	2.52786e-08
DYNC1LI2	7.25247e-13	0.192439	0.762	0.763	2.53546e-08
DENND2D	7.30834e-13	-0.522855	0.051	0.077	2.555e-08
ZEB1	7.391e-13	0.63929	0.187	0.151	2.58389e-08
N4BP2L1	7.53637e-13	-0.308981	0.089	0.124	2.63472e-08
lnc-TMEM18-4	7.75791e-13	2.18075	0.013	0.003	2.71217e-08
PRR36	7.8445e-13	-0.122954	0.282	0.341	2.74244e-08
KLHDC9	7.86828e-13	-0.127762	0.336	0.399	2.75075e-08
LINC02489	8.14776e-13	-0.503263	0.038	0.062	2.84846e-08
ERH	8.58336e-13	-0.0757027	0.918	0.945	3.00074e-08
PBX3	8.66313e-13	0.72969	0.138	0.105	3.02863e-08
CCDC90B	8.88339e-13	-0.111545	0.625	0.694	3.10563e-08
GPI	9.09719e-13	0.188851	0.639	0.629	3.18038e-08
SSBP4	9.16185e-13	-0.100501	0.703	0.766	3.20298e-08
CHDH	9.27499e-13	-0.410012	0.079	0.111	3.24254e-08
lnc-IFIT2-1	9.31705e-13	-0.806601	0.026	0.047	3.25724e-08
C4orf48	9.34089e-13	-0.0684105	0.934	0.967	3.26557e-08
MRPL51	9.35471e-13	-0.0782451	0.855	0.895	3.27041e-08
NREP	1.0394e-12	0.523609	0.415	0.386	3.63373e-08
QPRT	1.05447e-12	-0.156218	0.435	0.499	3.68644e-08
GYG2P1	1.05506e-12	-1.10295	0.009	0.022	3.68848e-08
ATP5MC2	1.06636e-12	-0.0733262	0.964	0.981	3.728e-08
lnc-NSF-2	1.07693e-12	0.555152	0.199	0.161	3.76496e-08
RARS2	1.10885e-12	-0.131878	0.513	0.577	3.87653e-08
MGAT5B	1.12574e-12	-0.735574	0.025	0.044	3.9356e-08
EPAS1	1.13803e-12	-0.212368	0.186	0.233	3.97857e-08
TUFM	1.17118e-12	-0.105934	0.831	0.88	4.09443e-08
ACP1	1.20631e-12	-0.107903	0.727	0.786	4.21726e-08
MT-ND6	1.22316e-12	0.250456	0.67	0.664	4.27615e-08
SLC27A5	1.23556e-12	-0.12333	0.429	0.494	4.31952e-08
BOC	1.23567e-12	1.1468	0.109	0.08	4.3199e-08
lnc-WISP2-2	1.23958e-12	-0.414793	0.024	0.043	4.33356e-08
ANAPC16	1.26279e-12	-0.0870841	0.833	0.884	4.41471e-08
GPT2	1.29403e-12	0.504519	0.351	0.322	4.52392e-08
OXR1	1.31919e-12	-0.114419	0.517	0.588	4.61188e-08
CREB5	1.34488e-12	0.869818	0.078	0.052	4.7017e-08
IMP4	1.37203e-12	-0.143024	0.413	0.48	4.79663e-08
MRPS11	1.38039e-12	-0.14304	0.451	0.519	4.82583e-08
TSHZ1	1.42259e-12	-0.10064	0.593	0.662	4.97336e-08
CISD1	1.42302e-12	-0.107807	0.757	0.814	4.97488e-08
ZFP14	1.42759e-12	-0.129965	0.32	0.382	4.99086e-08
CA12	1.42809e-12	-0.278013	0.069	0.099	4.99261e-08
THAP2	1.43991e-12	-0.120719	0.204	0.254	5.03393e-08
2025-09-02	1.45661e-12	0.177067	0.785	0.795	5.09232e-08
lnc-SCRN3-1	1.47948e-12	-0.206839	0.151	0.195	5.17227e-08
TM2D2	1.53205e-12	-0.133579	0.508	0.575	5.35604e-08
DDOST	1.56606e-12	-0.103952	0.86	0.908	5.47494e-08
RBMS3-AS3	1.56933e-12	-0.678094	0.035	0.057	5.48639e-08
FGD4	1.65003e-12	-0.11792	0.325	0.386	5.76851e-08
NR2F6	1.65031e-12	-0.120585	0.695	0.761	5.7695e-08
VASP	1.66523e-12	-0.139921	0.276	0.333	5.82163e-08
PLA2R1	1.6775e-12	0.682785	0.085	0.058	5.86454e-08
KHSRP	1.71217e-12	-0.0991085	0.324	0.386	5.98573e-08
CCNC	1.72693e-12	-0.135248	0.512	0.578	6.03735e-08
GRIP1	1.73835e-12	-0.302449	0.058	0.086	6.07726e-08
PAK4	1.78843e-12	-0.178477	0.266	0.322	6.25233e-08
TCIM	1.79498e-12	-0.233003	0.176	0.221	6.27526e-08
FTX	1.81067e-12	0.168392	0.892	0.902	6.3301e-08
lnc-HIST1H1A-3	1.84042e-12	-0.539539	0.04	0.064	6.43412e-08
TMX4	1.8443e-12	0.336611	0.535	0.519	6.44767e-08
lnc-PABPC4L-5	1.84951e-12	-0.23949	0.151	0.194	6.46588e-08
SPTBN4	1.87603e-12	-0.185733	0.178	0.225	6.55859e-08
STN1	1.89021e-12	-0.111517	0.343	0.404	6.60816e-08
NTHL1	1.89185e-12	-0.118047	0.443	0.513	6.61391e-08
NQO1	1.93411e-12	-0.143877	0.282	0.341	6.76165e-08
VMA21	1.93641e-12	-0.129147	0.378	0.441	6.76968e-08
STX2	1.94484e-12	0.535698	0.212	0.174	6.79917e-08
GTF2A2	1.95756e-12	-0.209734	0.135	0.176	6.84364e-08
TCEAL4	1.95922e-12	0.130906	0.857	0.875	6.84945e-08
CALM3	1.97285e-12	0.313028	0.681	0.689	6.89709e-08
BEX1	1.97787e-12	-0.075518	0.937	0.974	6.91464e-08
GRN	1.98442e-12	-0.119212	0.704	0.762	6.93754e-08
FGFR2	1.9898e-12	0.803079	0.1	0.072	6.95634e-08
UTP18	2.04114e-12	-0.120662	0.348	0.409	7.13584e-08
TSPAN12	2.08067e-12	-0.146138	0.416	0.483	7.27404e-08
PCDH10	2.10909e-12	-0.134672	0.418	0.485	7.37339e-08
KCNC1	2.14257e-12	-0.102928	0.28	0.338	7.49044e-08
KRT10	2.1437e-12	-0.0975601	0.829	0.877	7.49436e-08
ELAVL3	2.18439e-12	0.466135	0.314	0.275	7.63664e-08
SLC44A4	2.19781e-12	-0.135479	0.32	0.38	7.68355e-08
AARS	2.21494e-12	0.345	0.469	0.444	7.74345e-08
GGCT	2.21972e-12	-0.111673	0.411	0.477	7.76015e-08
FGF18	2.22778e-12	2.03443	0.051	0.031	7.78831e-08
INSM1	2.2446e-12	0.40878	0.436	0.411	7.84712e-08
GJC2	2.30052e-12	-0.425303	0.077	0.108	8.04263e-08
PURPL	2.37394e-12	0.659898	0.171	0.136	8.29929e-08
M6PR	2.39379e-12	-0.138275	0.304	0.364	8.3687e-08
RNF4	2.41684e-12	-0.156034	0.299	0.358	8.44928e-08
MAP4K4	2.42578e-12	0.566602	0.38	0.352	8.48051e-08
ESPN	2.45438e-12	-0.496264	0.07	0.1	8.5805e-08
AL731556.2	2.45942e-12	-0.978743	0.013	0.028	8.59813e-08
RPS8	2.48193e-12	0.128546	0.997	0.998	8.67682e-08
ZNF493	2.55492e-12	-0.103064	0.219	0.27	8.932e-08
RABEPK	2.57724e-12	-0.115354	0.192	0.24	9.01004e-08
VWA1	2.64166e-12	-0.148517	0.539	0.602	9.23524e-08
TOM1L2	2.68637e-12	-0.185969	0.163	0.207	9.39154e-08
lnc-KDM4C-1	2.77115e-12	-0.392021	0.067	0.097	9.68792e-08
MRPS23	2.77537e-12	-0.10583	0.543	0.616	9.70271e-08
NAV3	2.86006e-12	0.664342	0.098	0.069	9.99877e-08
lnc-B3GNT10-21	2.86174e-12	-0.27021	0.106	0.143	1.00047e-07
CORO1B	2.87163e-12	-0.127117	0.455	0.524	1.00392e-07
lnc-GPD2-1	2.8943e-12	-0.403115	0.062	0.09	1.01185e-07
TTF2	2.89695e-12	-0.340385	0.079	0.11	1.01277e-07
LINC02001	2.92242e-12	-0.121649	0.358	0.418	1.02168e-07
EXPH5	2.94364e-12	-0.283446	0.149	0.19	1.0291e-07
lnc-C17orf97-4	2.95454e-12	-1.7778	0.007	0.018	1.03291e-07
ARHGEF16	2.9616e-12	-0.287638	0.12	0.158	1.03538e-07
COL25A1	3.00567e-12	-0.19921	0.17	0.215	1.05078e-07
HES6	3.07161e-12	-0.266449	0.616	0.676	1.07384e-07
PTPN14	3.19779e-12	1.45072	0.038	0.021	1.11795e-07
MRPL54	3.24879e-12	-0.115787	0.551	0.62	1.13578e-07
OSBPL6	3.34695e-12	0.883955	0.064	0.041	1.17009e-07
NDUFAF6	3.37716e-12	-0.154804	0.223	0.274	1.18066e-07
FRY-AS1	3.4088e-12	-0.35861	0.045	0.07	1.19172e-07
CCDC137	3.42448e-12	-0.174066	0.247	0.298	1.1972e-07
LINC02306.1	3.44739e-12	-0.696688	0.024	0.043	1.20521e-07
SEC62	3.51127e-12	0.109746	0.913	0.933	1.22754e-07
HNRNPDL	3.60917e-12	0.195325	0.782	0.791	1.26177e-07
lnc-ARHGAP28-10	3.6336e-12	0.739108	0.108	0.078	1.27031e-07
RNASEH1	3.64452e-12	-0.150807	0.355	0.414	1.27413e-07
INTS10	3.65158e-12	-0.136429	0.365	0.426	1.27659e-07
FMNL2	3.66646e-12	0.443974	0.308	0.271	1.28179e-07
TMUB2	3.67999e-12	-0.141253	0.254	0.307	1.28653e-07
CAPN12	3.68017e-12	-0.309965	0.085	0.118	1.28659e-07
PRLHR	3.69064e-12	-0.72337	0.02	0.038	1.29025e-07
ALPK3	3.73235e-12	-0.208909	0.205	0.252	1.30483e-07
CLU	3.73774e-12	0.29967	0.566	0.535	1.30672e-07
VPS29	3.76518e-12	-0.106986	0.685	0.756	1.31631e-07
MARK2	3.82914e-12	-0.149577	0.435	0.501	1.33867e-07
ARSD	3.83419e-12	-0.156194	0.289	0.347	1.34043e-07
MT-ATP8	3.85013e-12	-0.107172	0.524	0.597	1.34601e-07
RELN	3.88928e-12	-0.271357	0.072	0.102	1.35969e-07
NAPG	3.99369e-12	-0.134726	0.365	0.426	1.3962e-07
RAMAC	3.9992e-12	-0.213801	0.188	0.235	1.39812e-07
MAP2K2	4.1807e-12	-0.0732608	0.819	0.871	1.46157e-07
SDHAP2	4.19176e-12	1.7297	0.015	0.004	1.46544e-07
LARP7	4.21685e-12	-0.111245	0.525	0.597	1.47421e-07
C19orf25	4.31849e-12	-0.107402	0.418	0.485	1.50974e-07
PREX1	4.56089e-12	-0.29149	0.11	0.146	1.59449e-07
KLHL1	4.57518e-12	-0.417274	0.06	0.087	1.59948e-07
LYPD2	4.62581e-12	-1.15806	0.018	0.034	1.61718e-07
lnc-FRG2-14	4.62829e-12	-2.53932	0.002	0.011	1.61805e-07
lnc-ZNF195-1	4.67554e-12	-0.393404	0.092	0.124	1.63457e-07
ZNF330	4.76022e-12	-0.168102	0.254	0.306	1.66417e-07
HYKK	4.81499e-12	-0.419658	0.069	0.099	1.68332e-07
CCDC138	4.8357e-12	-0.282149	0.102	0.137	1.69056e-07
CCDC144NL-AS1	4.90394e-12	-0.082096	0.362	0.426	1.71442e-07
NDUFB8	4.94977e-12	-0.0848527	0.795	0.849	1.73044e-07
AIP	4.95403e-12	-0.111791	0.491	0.559	1.73193e-07
RBM4	5.07016e-12	-0.121992	0.268	0.321	1.77253e-07
GAS2	5.24966e-12	-0.244931	0.174	0.217	1.83528e-07
NSUN5P1	5.28725e-12	-0.228713	0.126	0.165	1.84842e-07
AOC1	5.31783e-12	-0.620361	0.047	0.072	1.85911e-07
ADGRV1	5.33001e-12	-0.0767338	0.452	0.525	1.86337e-07
NEURL1B	5.35432e-12	-0.292332	0.132	0.17	1.87187e-07
PTMS	5.45645e-12	0.171306	0.931	0.934	1.90758e-07
SNHG21	5.61936e-12	-0.243215	0.17	0.214	1.96453e-07
HDHD2	5.63069e-12	-0.124689	0.266	0.322	1.96849e-07
MRPL2	5.63191e-12	-0.123935	0.444	0.505	1.96891e-07
EIF5A	5.63221e-12	-0.0827643	0.778	0.841	1.96902e-07
GEMIN8	5.6721e-12	-0.265196	0.159	0.2	1.98297e-07
NOMO1	5.85766e-12	-0.248372	0.114	0.151	2.04784e-07
SLC6A6	6.02266e-12	-0.233144	0.103	0.139	2.10552e-07
LYRM1	6.23207e-12	-0.100754	0.371	0.436	2.17873e-07
SIX3	6.27506e-12	-0.0956419	0.236	0.286	2.19376e-07
MYBPC2	6.29787e-12	-1.33298	0.01	0.023	2.20173e-07
ANAPC13	6.72504e-12	-0.0994875	0.596	0.661	2.35108e-07
RPSA	6.77041e-12	0.111129	0.989	0.991	2.36694e-07
PPIL3	6.81319e-12	-0.18427	0.222	0.272	2.38189e-07
PHB	6.83926e-12	-0.114801	0.645	0.713	2.39101e-07
LUM	7.05992e-12	0.827876	0.079	0.054	2.46815e-07
MGAT4A	7.07695e-12	-0.17207	0.379	0.434	2.4741e-07
EEF1D	7.17737e-12	0.309413	0.786	0.81	2.50921e-07
NES	7.17914e-12	0.822325	0.092	0.065	2.50983e-07
CRTC1	7.29688e-12	-0.16259	0.21	0.259	2.55099e-07
CIAO2B	7.29836e-12	-0.0838115	0.903	0.933	2.55151e-07
COPS9	7.86855e-12	-0.100238	0.774	0.829	2.75084e-07
ERBB3	7.91787e-12	-0.436039	0.087	0.119	2.76809e-07
RHPN1	7.9565e-12	-0.115976	0.247	0.299	2.78159e-07
POTEF	8.04183e-12	-1.14806	0.008	0.021	2.81142e-07
BFAR	8.37901e-12	-0.115065	0.413	0.477	2.9293e-07
GM2A	8.46987e-12	-0.162099	0.219	0.268	2.96107e-07
lnc-INAFM1-2	8.54894e-12	-0.409319	0.067	0.096	2.98871e-07
IFITM2	8.56194e-12	0.680561	0.175	0.142	2.99325e-07
GLIDR	8.61722e-12	-0.272192	0.073	0.104	3.01258e-07
ARHGAP29	8.62513e-12	-0.137348	0.315	0.371	3.01535e-07
HILPDA	8.64393e-12	-0.190621	0.152	0.194	3.02192e-07
ETV2	8.6663e-12	-0.341761	0.082	0.114	3.02974e-07
THBS2	8.67771e-12	1.85144	0.019	0.008	3.03373e-07
PEX7	8.73725e-12	-0.191641	0.196	0.244	3.05454e-07
SCP2	8.88561e-12	-0.109295	0.638	0.709	3.10641e-07
lnc-LRRC37A2-3	8.91039e-12	0.785444	0.062	0.04	3.11507e-07
PACRGL	8.92981e-12	-0.219811	0.136	0.176	3.12186e-07
PATJ	8.94078e-12	-0.133735	0.348	0.41	3.1257e-07
PPP1CA	8.9605e-12	0.244825	0.616	0.614	3.13259e-07
TATDN3	9.01712e-12	-0.107222	0.339	0.399	3.15239e-07
PWWP2B	9.19305e-12	-0.179978	0.216	0.264	3.21389e-07
WSCD2	9.19419e-12	-1.45556	0.007	0.019	3.21429e-07
lnc-PCDH7-6	9.27e-12	-0.224666	0.02	0.038	3.24079e-07
COX6B1	9.31235e-12	-0.0694014	0.945	0.968	3.2556e-07
AP1S2	9.37915e-12	0.620746	0.308	0.275	3.27895e-07
GJA1	9.43096e-12	0.772102	0.085	0.059	3.29706e-07
ZNF3	9.49206e-12	-0.128068	0.217	0.267	3.31843e-07
NOA1	9.56353e-12	-0.138867	0.242	0.294	3.34341e-07
SCN3B	9.6713e-12	0.458452	0.389	0.361	3.38109e-07
DSEL	9.84494e-12	0.898247	0.087	0.061	3.44179e-07
MRPL49	9.96536e-12	-0.130427	0.388	0.449	3.48389e-07
C11orf74	1.00048e-11	-0.106586	0.363	0.425	3.49768e-07
ALG5	1.00945e-11	-0.128138	0.402	0.465	3.52903e-07
ROR2	1.0113e-11	1.06484	0.073	0.049	3.5355e-07
QKI	1.01455e-11	0.502585	0.294	0.262	3.54687e-07
SDHD	1.02414e-11	-0.143744	0.469	0.536	3.58041e-07
DHX58	1.02673e-11	-0.33897	0.069	0.098	3.58944e-07
YPEL3	1.05414e-11	-0.134981	0.626	0.685	3.68526e-07
FNIP1	1.07681e-11	-0.105242	0.323	0.383	3.76454e-07
lnc-BLID-5	1.08841e-11	0.951318	0.053	0.032	3.80508e-07
PPIL1	1.09666e-11	-0.0984973	0.262	0.316	3.83392e-07
LRWD1	1.11572e-11	-0.149799	0.165	0.208	3.90056e-07
MANBAL	1.12541e-11	-0.107048	0.568	0.635	3.93444e-07
SPG7	1.1692e-11	-0.107923	0.417	0.483	4.08751e-07
SOX21	1.17654e-11	-0.577752	0.049	0.074	4.11317e-07
PDK1	1.18011e-11	0.553422	0.194	0.16	4.12568e-07
MKNK2	1.21261e-11	-0.110645	0.39	0.452	4.23927e-07
UBE2E3	1.21911e-11	0.251279	0.659	0.657	4.262e-07
MIR210HG	1.26133e-11	0.391736	0.215	0.179	4.40962e-07
ANTXR2	1.26275e-11	1.14733	0.042	0.024	4.41458e-07
UNG	1.30344e-11	-0.176829	0.178	0.223	4.55682e-07
lnc-KCNE1B-1	1.30813e-11	-0.463835	0.05	0.075	4.57321e-07
SYNJ2	1.31937e-11	-0.190066	0.109	0.146	4.61253e-07
BCAS2	1.34742e-11	-0.109717	0.576	0.646	4.71059e-07
VAT1	1.34807e-11	0.342558	0.451	0.423	4.71287e-07
SCUBE2	1.35333e-11	0.788158	0.115	0.085	4.73124e-07
SMARCB1	1.35877e-11	-0.0730924	0.544	0.62	4.75027e-07
APTR	1.37072e-11	-0.172373	0.391	0.449	4.79205e-07
lnc-XRCC3-1	1.392e-11	-0.176817	0.15	0.191	4.86642e-07
UNC5D	1.42272e-11	-0.140278	0.246	0.297	4.97384e-07
HSCB	1.45117e-11	-0.124948	0.346	0.407	5.07328e-07
PCBP3	1.45956e-11	-0.119626	0.398	0.462	5.10263e-07
lnc-DNAJC7-1	1.48257e-11	-0.160755	0.181	0.225	5.18308e-07
lnc-A1BG-2	1.49967e-11	-0.0857277	0.552	0.624	5.24283e-07
lnc-KCNE1B-3	1.52364e-11	-0.176348	0.125	0.163	5.32664e-07
TMEM248	1.54025e-11	-0.111212	0.439	0.503	5.38471e-07
LPAR1	1.56021e-11	0.739229	0.091	0.064	5.45451e-07
GIPC1	1.58684e-11	-0.1191	0.534	0.603	5.54759e-07
AL117339.5	1.6007e-11	-0.345665	0.051	0.076	5.59606e-07
MFSD2A	1.64398e-11	-0.130089	0.132	0.172	5.74735e-07
SLF1	1.64832e-11	-0.230735	0.294	0.346	5.76254e-07
HLA-A	1.64932e-11	-0.0873031	0.84	0.871	5.76602e-07
lnc-ANKRD20A4-7	1.6686e-11	-0.216773	0.116	0.153	5.83344e-07
ABCG1	1.67303e-11	-0.168726	0.212	0.259	5.84892e-07
LINC01273	1.71276e-11	-0.310944	0.069	0.098	5.98781e-07
ATPAF2	1.71462e-11	-0.147638	0.254	0.306	5.99431e-07
RAN	1.72692e-11	-0.0696733	0.908	0.938	6.0373e-07
LINC01224	1.74497e-11	-0.157671	0.164	0.206	6.10043e-07
HDC	1.78526e-11	-0.338591	0.021	0.038	6.24128e-07
RERE	1.80523e-11	-0.0812883	0.587	0.654	6.31108e-07
PIK3R3	1.81929e-11	-0.0995483	0.264	0.316	6.36022e-07
SAMM50	1.8611e-11	-0.0901159	0.462	0.534	6.50642e-07
ZNF511	1.87133e-11	-0.100893	0.319	0.376	6.54218e-07
TMEM147	1.89465e-11	-0.131581	0.8	0.849	6.6237e-07
PLOD1	1.91444e-11	0.374781	0.468	0.445	6.69289e-07
GATD3A	1.99403e-11	1.12598	0.055	0.035	6.97112e-07
BEX3	2.01757e-11	-0.0976935	0.947	0.962	7.05341e-07
CRBN	2.02396e-11	-0.0854626	0.477	0.546	7.07578e-07
HYMAI.1	2.03607e-11	-0.704791	0.033	0.054	7.11812e-07
LSM14A	2.05404e-11	0.284423	0.528	0.509	7.18094e-07
KCTD12	2.05723e-11	0.603655	0.202	0.167	7.19209e-07
FBXL4	2.07858e-11	-0.204318	0.149	0.19	7.2667e-07
IER3IP1	2.08904e-11	-0.101382	0.649	0.71	7.30328e-07
NBR2	2.12219e-11	0.879139	0.088	0.063	7.41916e-07
TCEAL8	2.13192e-11	-0.106748	0.705	0.771	7.45318e-07
GDA	2.13427e-11	1.61735	0.016	0.006	7.46142e-07
ARL4D	2.13549e-11	0.56948	0.263	0.232	7.46568e-07
PPHLN1	2.15427e-11	-0.101768	0.511	0.582	7.53132e-07
HNRNPK	2.1692e-11	0.155656	0.833	0.853	7.58352e-07
lnc-ERMN-4	2.19394e-11	-0.440654	0.037	0.059	7.67e-07
PIEZO2	2.19737e-11	0.761258	0.072	0.048	7.68202e-07
SRPK2	2.22546e-11	-0.107808	0.712	0.771	7.78022e-07
RPS4X	2.26925e-11	0.0767055	0.998	0.998	7.93331e-07
PACRG	2.27036e-11	-0.16053	0.292	0.349	7.93719e-07
RPL32P3	2.31997e-11	-0.22629	0.111	0.146	8.11061e-07
RIT2	2.33081e-11	1.78969	0.026	0.012	8.1485e-07
DDIT4L	2.39103e-11	0.732945	0.091	0.064	8.35905e-07
CARMIL2	2.4e-11	-0.130399	0.196	0.244	8.39039e-07
GSTO1	2.45523e-11	-0.0978742	0.76	0.818	8.58348e-07
MSH3	2.59758e-11	-0.166073	0.231	0.28	9.08113e-07
lnc-AEBP2-1	2.60316e-11	-0.115095	0.475	0.541	9.10064e-07
PRKAG2	2.60541e-11	-0.130933	0.181	0.226	9.10852e-07
EPS8L2	2.65469e-11	-0.102867	0.361	0.422	9.28079e-07
GAREM1	2.68059e-11	-0.183832	0.223	0.268	9.37133e-07
RNF34	2.70141e-11	-0.114639	0.311	0.369	9.44413e-07
GFPT2	2.73984e-11	1.64804	0.043	0.025	9.57849e-07
lnc-KLHDC7B-2	2.80202e-11	0.759686	0.083	0.058	9.79586e-07
TUSC2	2.80797e-11	-0.134501	0.495	0.559	9.81666e-07
ITGA5	2.83157e-11	2.22368	0.02	0.008	9.89918e-07
FOXB1	2.83204e-11	-0.344188	0.106	0.141	9.9008e-07
TBX3	2.83922e-11	1.10271	0.05	0.031	9.9259e-07
TAF9	2.90897e-11	-0.115822	0.507	0.577	1.01698e-06
TPM1	2.9127e-11	0.355854	0.647	0.65	1.01828e-06
MRPS27	2.95661e-11	-0.120788	0.252	0.305	1.03363e-06
DBN1	2.96904e-11	0.346781	0.505	0.492	1.03798e-06
LINC02485	2.99717e-11	2.43623	0.011	0.003	1.04781e-06
RGS3	3.03242e-11	-0.152311	0.293	0.349	1.06013e-06
SLC12A2	3.03339e-11	-0.135934	0.345	0.403	1.06047e-06
GHITM	3.04352e-11	0.141587	0.822	0.841	1.06401e-06
ZNF480	3.07222e-11	-0.141513	0.201	0.247	1.07405e-06
CD40	3.08409e-11	-0.238466	0.19	0.233	1.0782e-06
SNAP47	3.21087e-11	-0.106393	0.282	0.335	1.12252e-06
BNC2	3.22573e-11	0.942655	0.109	0.081	1.12772e-06
NPIPB15	3.23982e-11	-0.373789	0.046	0.069	1.13264e-06
LSM5	3.34608e-11	-0.0915463	0.54	0.606	1.16979e-06
GLRX3	3.35662e-11	-0.0735104	0.471	0.543	1.17347e-06
USP44	3.36532e-11	-0.453236	0.042	0.065	1.17652e-06
CAMK2D	3.41049e-11	-0.103433	0.5	0.563	1.19231e-06
ZNF579	3.43279e-11	-0.135487	0.251	0.302	1.2001e-06
CTAGE3P	3.4894e-11	-0.955461	0.019	0.035	1.21989e-06
ARID5A	3.50152e-11	-0.114468	0.168	0.213	1.22413e-06
GOLIM4	3.73894e-11	0.366569	0.452	0.424	1.30713e-06
NUDCD2	3.76283e-11	-0.104693	0.549	0.616	1.31549e-06
lnc-CCDC90B-7	3.78051e-11	-0.496777	0.057	0.083	1.32166e-06
KANK4	3.79442e-11	-0.327934	0.068	0.097	1.32653e-06
LINC00513	3.95734e-11	-0.223389	0.18	0.223	1.38348e-06
TSHZ3	3.96372e-11	1.23515	0.025	0.012	1.38572e-06
PPP1R3C	3.96554e-11	0.894625	0.085	0.06	1.38635e-06
PTX3	4.05525e-11	1.84364	0.026	0.012	1.41772e-06
PDK4	4.05658e-11	-0.146496	0.228	0.275	1.41818e-06
CARS2	4.05854e-11	-0.105097	0.417	0.481	1.41886e-06
EMX2	4.15509e-11	1.48941	0.034	0.018	1.45262e-06
PGGHG	4.16746e-11	-0.367245	0.102	0.135	1.45694e-06
RGL3	4.21765e-11	-0.102477	0.454	0.522	1.47449e-06
HDLBP	4.26378e-11	0.142689	0.818	0.834	1.49062e-06
APTX	4.29842e-11	-0.128912	0.306	0.362	1.50273e-06
PITPNC1	4.33453e-11	-0.129718	0.225	0.274	1.51535e-06
MAGOH	4.45013e-11	-0.070445	0.527	0.598	1.55577e-06
ABCC4	4.46271e-11	-0.446029	0.056	0.082	1.56016e-06
PRKRA	4.61347e-11	-0.127794	0.424	0.486	1.61287e-06
CRTAP	4.62229e-11	0.736357	0.185	0.154	1.61595e-06
COQ5	4.77635e-11	-0.117828	0.312	0.368	1.66981e-06
NEUROD4	4.89901e-11	0.581799	0.184	0.151	1.71269e-06
MARCKSL1	4.90401e-11	0.0435014	0.851	0.9	1.71444e-06
ANAPC10	4.97499e-11	-0.10306	0.289	0.342	1.73926e-06
lnc-MRPL3-2	5.08307e-11	-0.196189	0.194	0.238	1.77704e-06
SEMA4B	5.16703e-11	-0.284076	0.11	0.144	1.80639e-06
CLMP	5.57014e-11	2.29037	0.019	0.008	1.94732e-06
IQGAP1	5.60252e-11	0.299353	0.51	0.49	1.95864e-06
lnc-RAB1A-11	5.62063e-11	-0.12317	0.165	0.208	1.96497e-06
DPP10-AS1	5.63537e-11	-0.154869	0.199	0.243	1.97013e-06
TMPRSS6	5.64564e-11	-0.155226	0.245	0.296	1.97371e-06
CALR	5.67774e-11	-0.0756245	0.963	0.975	1.98494e-06
ZCCHC24	5.92085e-11	1.20804	0.057	0.036	2.06993e-06
lnc-SH3BGRL-5	5.95169e-11	-0.437022	0.067	0.094	2.08071e-06
AXL	5.95747e-11	1.27872	0.052	0.032	2.08273e-06
SNRPN	6.14364e-11	-0.0583626	0.855	0.889	2.14782e-06
ST6GALNAC5	6.1929e-11	-0.155585	0.234	0.283	2.16504e-06
TIMM17B	6.23621e-11	-0.0878355	0.59	0.654	2.18018e-06
RRAS2	6.28307e-11	-0.199352	0.141	0.18	2.19656e-06
FGF7P3	6.29765e-11	-0.140116	0.13	0.168	2.20166e-06
GABRB3	6.32186e-11	-0.0724246	0.558	0.624	2.21012e-06
SLPI	6.35082e-11	-0.224208	0.126	0.162	2.22025e-06
RAB29	6.37176e-11	-0.186479	0.196	0.241	2.22757e-06
SPOP	6.43318e-11	-0.10689	0.458	0.524	2.24904e-06
NDUFB3	6.46216e-11	-0.099407	0.755	0.819	2.25917e-06
FAM181B	6.46562e-11	-0.175154	0.256	0.305	2.26038e-06
GLT8D2	6.54892e-11	1.23977	0.051	0.031	2.2895e-06
TMEM178A	6.62332e-11	0.690725	0.134	0.103	2.31551e-06
DAB2	6.64968e-11	0.825619	0.092	0.067	2.32473e-06
TOR4A	6.8231e-11	-0.327801	0.065	0.092	2.38536e-06
IDH3G	6.82951e-11	-0.081217	0.495	0.565	2.3876e-06
lnc-SNX10-2	6.87701e-11	-0.118271	0.29	0.345	2.4042e-06
TECR	6.92819e-11	-0.0953158	0.678	0.739	2.4221e-06
HDAC7	6.96064e-11	-0.125662	0.227	0.276	2.43344e-06
SETBP1	6.9751e-11	0.923194	0.087	0.062	2.4385e-06
ADGRB3	7.12041e-11	1.05131	0.044	0.026	2.4893e-06
lnc-MRPS14-1	7.14589e-11	-0.228356	0.088	0.118	2.4982e-06
WRB	7.22815e-11	0.331225	0.527	0.515	2.52696e-06
GPNMB	7.23851e-11	0.945683	0.082	0.058	2.53058e-06
UTF1	7.3176e-11	-1.85522	0.003	0.012	2.55823e-06
PPP2R3B	7.40828e-11	-0.140204	0.399	0.458	2.58994e-06
FDX2	7.5019e-11	-0.301631	0.076	0.106	2.62266e-06
UNC13A	7.5203e-11	-0.207613	0.158	0.199	2.6291e-06
CAMKK2	7.58749e-11	-0.169979	0.186	0.228	2.65259e-06
EIF3D	7.61787e-11	-0.10472	0.616	0.683	2.66321e-06
lnc-IL5RA-3	7.71678e-11	0.57567	0.088	0.063	2.69779e-06
HMGCL	7.81459e-11	-0.105603	0.472	0.538	2.73198e-06
MRPL11	7.84562e-11	-0.0843409	0.437	0.5	2.74283e-06
RNASET2	8.05009e-11	-0.142613	0.558	0.615	2.81431e-06
AVL9	8.06642e-11	-0.130825	0.21	0.256	2.82002e-06
THSD1	8.06974e-11	-0.346149	0.073	0.102	2.82118e-06
MYT1	8.25155e-11	-0.0687901	0.104	0.139	2.88474e-06
FZD2	8.39441e-11	0.972863	0.076	0.052	2.93468e-06
UBE2J2	8.75713e-11	-0.142407	0.435	0.496	3.06149e-06
DMPK	8.98372e-11	-0.251906	0.119	0.154	3.14071e-06
PCMTD2	9.11491e-11	-0.129929	0.247	0.298	3.18657e-06
SLC6A13	9.14883e-11	-1.69352	0.003	0.012	3.19843e-06
GABRB1	9.22843e-11	1.18388	0.031	0.016	3.22626e-06
ZNF567	9.41423e-11	-0.190166	0.144	0.183	3.29121e-06
AQP3	9.44582e-11	-0.222819	0.166	0.205	3.30226e-06
IGFALS	9.45372e-11	-0.547672	0.041	0.063	3.30502e-06
CFL2	9.49601e-11	0.497642	0.247	0.215	3.31981e-06
EXD3	9.53686e-11	-0.135222	0.275	0.327	3.33409e-06
CDC23	9.67891e-11	-0.123968	0.201	0.248	3.38375e-06
lnc-N4BP2L2-2	9.68433e-11	-0.119641	0.282	0.335	3.38564e-06
CATSPERG	9.70389e-11	-0.375391	0.107	0.14	3.39248e-06
PA2G4P6	9.73719e-11	-0.622025	0.023	0.041	3.40412e-06
RHOXF1	9.95781e-11	-0.875257	0.009	0.021	3.48125e-06
lnc-MEX3B-4	1.01545e-10	-0.153316	0.211	0.255	3.55e-06
ONECUT2	1.03197e-10	0.000811247	0.195	0.241	3.60776e-06
PDLIM5	1.04521e-10	-0.114953	0.357	0.415	3.65407e-06
LRRTM1	1.04905e-10	1.77744	0.02	0.009	3.66748e-06
PTPN13	1.08321e-10	-0.110335	0.352	0.412	3.7869e-06
lnc-ARL16-3	1.10553e-10	0.724914	0.105	0.078	3.86494e-06
SYPL1	1.119e-10	-0.139327	0.386	0.447	3.91202e-06
GID8	1.12078e-10	-0.0858908	0.392	0.454	3.91823e-06
COX4I1	1.13529e-10	-0.0519345	0.989	0.993	3.96897e-06
PCBP4	1.1395e-10	0.383841	0.387	0.363	3.98371e-06
MEIS1	1.16187e-10	1.95258	0.018	0.007	4.06191e-06
lnc-ANKRD20A2-22	1.16307e-10	-0.547975	0.033	0.054	4.0661e-06
SKP2	1.19339e-10	-0.160377	0.153	0.193	4.17208e-06
lnc-PUS7-3	1.2036e-10	-0.259977	0.106	0.139	4.20777e-06
NUCKS1	1.21545e-10	0.0894539	0.933	0.939	4.24921e-06
lnc-NTAN1-5	1.23125e-10	-0.195333	0.117	0.152	4.30445e-06
lnc-MTUS2-3	1.24025e-10	-0.641343	0.015	0.029	4.33591e-06
lnc-PSMD7-9	1.26261e-10	-0.783155	0.014	0.028	4.4141e-06
CRYM	1.26264e-10	-0.126394	0.272	0.324	4.41418e-06
EPHA8	1.26742e-10	0.447888	0.262	0.23	4.43089e-06
THOC7	1.27753e-10	-0.0859654	0.671	0.739	4.46624e-06
SERINC1	1.279e-10	0.194687	0.733	0.731	4.47138e-06
TOX2	1.28675e-10	-0.103131	0.159	0.201	4.49848e-06
TFG	1.29218e-10	-0.0978268	0.744	0.803	4.51748e-06
ATIC	1.33428e-10	-0.0880517	0.307	0.362	4.66464e-06
ZNF528-AS1	1.34076e-10	-0.119005	0.166	0.206	4.68728e-06
USP14	1.36496e-10	0.254559	0.586	0.576	4.77191e-06
lnc-BRD3-1	1.39077e-10	-0.989025	0.012	0.026	4.86212e-06
MKRN2	1.39942e-10	-0.105428	0.274	0.327	4.89239e-06
COX6B2	1.40378e-10	-0.378722	0.049	0.073	4.90763e-06
BPTF	1.41006e-10	0.177603	0.763	0.775	4.92957e-06
SELENOS	1.42912e-10	-0.0979483	0.792	0.839	4.99619e-06
MRPL14	1.44007e-10	-0.0961589	0.719	0.779	5.03447e-06
PRXL2B	1.48917e-10	-0.166213	0.121	0.156	5.20612e-06
PEAR1	1.51698e-10	-1.53448	0.007	0.017	5.30335e-06
OLFM2	1.56475e-10	0.0384761	0.34	0.404	5.47035e-06
LAMP3	1.57076e-10	1.84229	0.017	0.007	5.49137e-06
LINC01578	1.58617e-10	0.205396	0.791	0.797	5.54525e-06
SMIM1	1.58811e-10	-0.111182	0.425	0.487	5.55203e-06
TMEM61	1.60417e-10	-0.147293	0.458	0.521	5.60819e-06
CIPC	1.61804e-10	-0.235955	0.135	0.171	5.65668e-06
CCDC80	1.6238e-10	-0.251793	0.388	0.435	5.67681e-06
OSMR	1.65495e-10	2.07565	0.019	0.008	5.78571e-06
RIMBP2	1.68426e-10	-0.0899894	0.331	0.39	5.88817e-06
ABCD2	1.68577e-10	1.09485	0.035	0.019	5.89346e-06
DEF8	1.71103e-10	-0.100386	0.367	0.426	5.98176e-06
FJX1	1.78091e-10	0.691413	0.159	0.128	6.22606e-06
lnc-POTEH-4	1.79557e-10	-1.52132	0.002	0.01	6.2773e-06
BTN3A2	1.83542e-10	-0.193005	0.122	0.158	6.41662e-06
lnc-TMEM185B-1	1.84014e-10	-0.834234	0.015	0.03	6.43314e-06
PDLIM4	1.84251e-10	0.358219	0.447	0.418	6.4414e-06
FBXL15	1.86026e-10	-0.0899345	0.58	0.644	6.50347e-06
CLUH	1.87651e-10	-0.195206	0.145	0.183	6.56029e-06
BPIFA1	1.88986e-10	-0.512365	0.012	0.025	6.60696e-06
HACD3	1.89047e-10	-0.0880175	0.844	0.888	6.60909e-06
lnc-SPATA32-2	1.89252e-10	-0.157238	0.149	0.187	6.61624e-06
MFAP1	1.92058e-10	-0.10401	0.537	0.604	6.71434e-06
DPH2	1.92595e-10	-0.261227	0.108	0.141	6.73312e-06
lnc-NADSYN1-1	1.95685e-10	-0.107983	0.241	0.29	6.84115e-06
LINC00645	2.01923e-10	-0.662851	0.027	0.045	7.05922e-06
LINC02588	2.02834e-10	-0.508841	0.032	0.051	7.09109e-06
FAAH2	2.04284e-10	-0.188565	0.201	0.244	7.14177e-06
ACTL6A	2.06126e-10	-0.111027	0.276	0.328	7.20616e-06
MATK	2.06246e-10	-0.342371	0.061	0.087	7.21034e-06
PGLS	2.08659e-10	0.184386	0.701	0.709	7.29471e-06
FAM171B	2.14223e-10	0.481223	0.321	0.291	7.48924e-06
C19orf66	2.15754e-10	-0.130809	0.274	0.326	7.54277e-06
lnc-SNRPN-8	2.2373e-10	0.180298	0.818	0.824	7.82161e-06
TMEM191A	2.24418e-10	-0.218104	0.118	0.153	7.84564e-06
TMED2	2.27061e-10	0.151951	0.794	0.804	7.93804e-06
FGF12	2.28475e-10	-0.0897055	0.362	0.421	7.98748e-06
NCALD	2.2886e-10	0.292836	0.496	0.477	8.00095e-06
SCIN	2.29404e-10	1.66598	0.016	0.006	8.01996e-06
ZNF721	2.33085e-10	-0.0799145	0.419	0.48	8.14865e-06
ABTB1	2.35247e-10	-0.209882	0.157	0.196	8.22423e-06
PTPN23	2.35959e-10	-0.131246	0.21	0.255	8.24912e-06
EDF1	2.41186e-10	0.0980426	0.961	0.969	8.43185e-06
NMRAL1	2.48515e-10	-0.102948	0.365	0.425	8.68807e-06
CENPC	2.54206e-10	-0.10808	0.269	0.321	8.88705e-06
TEX30	2.55928e-10	-0.141475	0.129	0.165	8.94724e-06
SYNGAP1	2.59445e-10	-0.0941169	0.239	0.287	9.0702e-06
ZIC4	2.59932e-10	1.27048	0.023	0.011	9.08721e-06
TASP1	2.61112e-10	-0.148299	0.195	0.239	9.12847e-06
QTRT1	2.64376e-10	-0.125726	0.258	0.308	9.2426e-06
PTGR1	2.65097e-10	-0.0832001	0.48	0.549	9.2678e-06
C2orf76	2.66991e-10	-0.131443	0.155	0.194	9.33399e-06
lnc-ANXA7-2	2.67365e-10	-0.282967	0.092	0.123	9.3471e-06
TGIF1	2.74108e-10	-0.160526	0.438	0.494	9.5828e-06
EVPL	2.77308e-10	-0.617022	0.026	0.044	9.6947e-06
MRPS30	2.8269e-10	-0.131944	0.259	0.307	9.88283e-06
SNCA	2.84162e-10	0.735564	0.091	0.066	9.93429e-06
TCEA1	2.87522e-10	0.284743	0.547	0.536	1.00518e-05
lnc-TMEM41B-2	2.8779e-10	-0.52769	0.021	0.037	1.00611e-05
TPST2	2.88331e-10	-0.0733169	0.161	0.202	1.008e-05
RBM25	2.88663e-10	0.148409	0.781	0.792	1.00916e-05
ADAMTSL1	2.91308e-10	-0.145507	0.159	0.199	1.01841e-05
MADD	2.95977e-10	-0.0734208	0.423	0.483	1.03474e-05
FANCL	2.97645e-10	-0.118868	0.225	0.272	1.04057e-05
ZNF263	3.0145e-10	-0.126984	0.164	0.205	1.05387e-05
KREMEN2	3.06438e-10	-0.386607	0.027	0.045	1.07131e-05
TOB1-AS1	3.0748e-10	-0.313412	0.077	0.105	1.07495e-05
CCDC183	3.12032e-10	-0.302702	0.058	0.083	1.09086e-05
SMIM24	3.12136e-10	-0.648178	0.027	0.044	1.09123e-05
CD46	3.13253e-10	-0.0771139	0.69	0.759	1.09513e-05
TPD52L1	3.13517e-10	-0.104028	0.349	0.403	1.09605e-05
SYNC	3.15319e-10	-0.16747	0.276	0.325	1.10236e-05
lnc-ZNF8-1	3.22659e-10	-0.181231	0.084	0.114	1.12802e-05
BAIAP3	3.24357e-10	-0.111759	0.434	0.492	1.13395e-05
ASPHD1	3.25374e-10	-0.11106	0.433	0.494	1.13751e-05
UVSSA	3.25726e-10	-0.227614	0.231	0.275	1.13874e-05
FTH1P8	3.31378e-10	0.965422	0.044	0.026	1.1585e-05
MRPS18B	3.44552e-10	-0.0897969	0.535	0.6	1.20455e-05
LINC01504	3.52312e-10	-0.663463	0.019	0.035	1.23168e-05
SLC38A1	3.53189e-10	0.285411	0.587	0.587	1.23475e-05
PCDHA10	3.65972e-10	-0.227157	0.073	0.101	1.27944e-05
LMX1A	3.67006e-10	-0.0896543	0.285	0.338	1.28305e-05
C2orf27A	3.68426e-10	-0.449255	0.023	0.04	1.28802e-05
FIBIN	3.73429e-10	1.22702	0.035	0.019	1.30551e-05
AES	3.77523e-10	-0.0736992	0.879	0.908	1.31982e-05
TENM2	3.78453e-10	1.29186	0.036	0.02	1.32307e-05
KCTD16	3.82288e-10	0.411892	0.294	0.262	1.33648e-05
ZMYND15	3.88425e-10	-1.34275	0.015	0.029	1.35793e-05
HEBP1	3.98687e-10	-0.0921627	0.343	0.401	1.39381e-05
lnc-ANKRD36B-3	3.98948e-10	0.541754	0.225	0.193	1.39472e-05
LRCH4	4.00356e-10	-0.126649	0.216	0.262	1.39964e-05
PDXK	4.03172e-10	-0.0977036	0.552	0.614	1.40949e-05
YBX1	4.03557e-10	0.157593	0.957	0.964	1.41083e-05
RPL32	4.03852e-10	0.0883328	0.999	0.998	1.41187e-05
GRIN2B	4.05973e-10	1.34282	0.026	0.013	1.41928e-05
SNRNP35	4.12787e-10	-0.0916569	0.263	0.313	1.44311e-05
ASB4	4.19412e-10	-0.128394	0.491	0.551	1.46626e-05
GOSR2	4.20067e-10	-0.116094	0.389	0.449	1.46856e-05
PJA2	4.2554e-10	0.166342	0.793	0.804	1.48769e-05
CCDC173	4.28566e-10	0.604699	0.071	0.049	1.49827e-05
NARS2	4.36416e-10	-0.235108	0.201	0.243	1.52571e-05
POU2F2	4.43775e-10	0.0605095	0.178	0.221	1.55144e-05
RUNX1	4.45526e-10	-0.39429	0.075	0.102	1.55756e-05
HDGF	4.50763e-10	-0.0833825	0.532	0.598	1.57587e-05
UBE2QL1	4.50965e-10	-0.117038	0.38	0.436	1.57657e-05
STX8	4.51568e-10	-0.0952336	0.483	0.55	1.57868e-05
N4BP3	4.58619e-10	-0.354709	0.084	0.112	1.60333e-05
KCNB1	4.64718e-10	-0.219769	0.088	0.118	1.62465e-05
PTPRA	4.68163e-10	0.222992	0.652	0.657	1.6367e-05
SDF2	4.72443e-10	-0.0892836	0.708	0.773	1.65166e-05
TBC1D16	4.73244e-10	-0.11087	0.272	0.321	1.65446e-05
FOCAD	4.75073e-10	-0.0692339	0.219	0.266	1.66085e-05
EBPL	4.84377e-10	-0.0691833	0.457	0.521	1.69338e-05
lnc-ANKRD34B-2	4.90502e-10	-0.114771	0.347	0.403	1.7148e-05
HDDC3	4.92326e-10	-0.131927	0.266	0.315	1.72117e-05
HLA-B	4.96169e-10	0.896586	0.047	0.029	1.73461e-05
lnc-OXR1-1	4.9816e-10	-0.121785	0.226	0.273	1.74157e-05
SCD5	4.98922e-10	0.016208	0.228	0.275	1.74423e-05
ETS2	5.03613e-10	-0.118994	0.676	0.731	1.76063e-05
PLPP5	5.04923e-10	-0.0859898	0.376	0.438	1.76521e-05
SBNO2	5.14961e-10	-0.219562	0.13	0.165	1.80031e-05
LYRM4	5.15695e-10	-0.0924917	0.187	0.23	1.80287e-05
DHX30	5.2693e-10	-0.100613	0.412	0.474	1.84215e-05
PITRM1	5.30239e-10	-0.0862059	0.206	0.251	1.85372e-05
NUDC	5.39181e-10	-0.0905217	0.832	0.884	1.88498e-05
CMTM3	5.43608e-10	0.853952	0.062	0.041	1.90045e-05
MECOM	5.45885e-10	-0.299359	0.066	0.091	1.90841e-05
RAPGEF4	5.45974e-10	-0.275946	0.078	0.106	1.90873e-05
HLA-DRB5	5.4616e-10	-1.55277	0.004	0.012	1.90938e-05
lnc-FAM167A-6	5.52527e-10	-0.236497	0.047	0.07	1.93164e-05
INPP5J	5.58146e-10	-0.206456	0.119	0.152	1.95128e-05
FAM122B	5.58578e-10	-0.297134	0.205	0.248	1.95279e-05
COLEC11	5.78863e-10	-2.18386	0.002	0.01	2.02371e-05
RPS5	5.82227e-10	0.114291	0.991	0.994	2.03547e-05
H2AFY	5.84326e-10	-0.0865756	0.741	0.794	2.0428e-05
BBS7	5.91738e-10	-0.103515	0.266	0.316	2.06872e-05
STK32A	5.93505e-10	0.496701	0.22	0.189	2.07489e-05
PNCK	6.08477e-10	0.527824	0.221	0.19	2.12723e-05
INF2	6.36918e-10	-0.153447	0.085	0.115	2.22667e-05
B4GAT1	6.39288e-10	0.287534	0.486	0.467	2.23495e-05
AMPH	6.43977e-10	0.460049	0.301	0.272	2.25134e-05
C1orf35	6.48046e-10	-0.109805	0.448	0.508	2.26557e-05
FAHD2CP	6.54989e-10	-0.122792	0.152	0.191	2.28984e-05
AL022345.4	6.55655e-10	-0.46401	0.046	0.068	2.29217e-05
CKAP2	6.58322e-10	-0.105453	0.239	0.285	2.30149e-05
TRMT1	6.65104e-10	-0.18796	0.087	0.117	2.32521e-05
RPL35P5	6.6861e-10	1.40778	0.021	0.009	2.33746e-05
SMYD3	6.83489e-10	-0.17161	0.318	0.373	2.38948e-05
lnc-TPST1-1	6.95441e-10	-0.14364	0.242	0.289	2.43126e-05
DLG5	6.96556e-10	-0.0943256	0.334	0.386	2.43516e-05
OLMALINC	6.96884e-10	-0.157384	0.187	0.228	2.43631e-05
IRF2	7.16963e-10	-0.111896	0.325	0.38	2.5065e-05
IL2RG	7.20548e-10	0.976315	0.057	0.038	2.51904e-05
lnc-BRI3-2	7.31384e-10	-0.0908296	0.13	0.166	2.55692e-05
NMB	7.4494e-10	-0.12612	0.474	0.532	2.60431e-05
RLN2	7.4818e-10	-0.375632	0.074	0.101	2.61564e-05
STAT6	7.53057e-10	-0.190406	0.123	0.157	2.63269e-05
PCDHGB6	7.62228e-10	0.444557	0.325	0.295	2.66475e-05
ARPC5L	7.68026e-10	-0.0967409	0.669	0.736	2.68502e-05
APBB2	7.87321e-10	-0.0986596	0.39	0.448	2.75247e-05
BZW1	7.91929e-10	0.179218	0.691	0.691	2.76859e-05
ID4	7.98599e-10	0.309058	0.655	0.655	2.7919e-05
EIF3L	8.01573e-10	0.169027	0.778	0.788	2.8023e-05
IRF6	8.04089e-10	-0.217999	0.188	0.228	2.8111e-05
PROM2	8.07673e-10	-0.499231	0.033	0.052	2.82362e-05
ARL17B	8.10558e-10	-0.196395	0.083	0.112	2.83371e-05
DDX3X	8.11141e-10	0.2327	0.644	0.651	2.83575e-05
STMN1	8.17978e-10	0.407969	0.841	0.851	2.85965e-05
IGSF9	8.23735e-10	-0.1681	0.11	0.143	2.87978e-05
FOXO6	8.30341e-10	-0.1652	0.119	0.153	2.90287e-05
SEMA5A	8.41444e-10	1.29294	0.029	0.015	2.94169e-05
CBLL1	8.45218e-10	-0.146878	0.145	0.182	2.95488e-05
PPID	8.45949e-10	-0.0801878	0.435	0.496	2.95744e-05
SPSB3	8.69682e-10	-0.0901059	0.393	0.452	3.04041e-05
NEGR1	8.70953e-10	0.528826	0.24	0.209	3.04485e-05
ITGB6	8.73114e-10	-0.434335	0.056	0.08	3.05241e-05
PIANP	8.92219e-10	-0.101155	0.286	0.335	3.1192e-05
POP4	9.001e-10	-0.0975106	0.258	0.307	3.14675e-05
lnc-RTL1-3	9.00967e-10	-0.644025	0.024	0.041	3.14978e-05
PLXNA2	9.04368e-10	-0.216949	0.117	0.15	3.16167e-05
SHROOM1	9.07603e-10	-0.345197	0.056	0.08	3.17298e-05
RNF43	9.11982e-10	-0.615174	0.022	0.038	3.18829e-05
FAT3	9.22699e-10	0.640315	0.076	0.054	3.22575e-05
PTPRF	9.27927e-10	-0.103169	0.45	0.507	3.24403e-05
UBE3C	9.29203e-10	-0.102571	0.201	0.244	3.2485e-05
SPATS2	9.37233e-10	-0.0763025	0.479	0.545	3.27656e-05
SNRNP40	9.47331e-10	-0.160948	0.135	0.17	3.31187e-05
GNAI1	9.48462e-10	0.569186	0.171	0.14	3.31582e-05
lnc-IDNK-10	9.52733e-10	-0.191426	0.105	0.137	3.33075e-05
lnc-HSPA4-3	9.55159e-10	-0.62067	0.023	0.039	3.33923e-05
GAA	9.55377e-10	-0.0843157	0.523	0.589	3.34e-05
SAMD12	9.60873e-10	-0.11224	0.239	0.287	3.35921e-05
NBEAL2	9.61156e-10	-0.25047	0.097	0.127	3.3602e-05
RNF13	9.7409e-10	-0.0979524	0.568	0.633	3.40542e-05
ARHGEF9	9.81304e-10	-0.0865644	0.363	0.418	3.43064e-05
PLEKHJ1	9.86233e-10	-0.0949419	0.579	0.638	3.44787e-05
TRIAP1	9.86508e-10	-0.0777683	0.345	0.401	3.44883e-05
LINC01266	9.88336e-10	-0.294016	0.089	0.118	3.45522e-05
FGF17	9.90144e-10	-0.564507	0.022	0.037	3.46154e-05
RPS27A	9.90822e-10	-0.0153429	0.998	0.999	3.46391e-05
NUDT5	1.01241e-09	-0.0926894	0.526	0.591	3.53937e-05
ZER1	1.02142e-09	-0.0619594	0.252	0.302	3.57089e-05
SYNPR-AS1	1.0226e-09	-0.689443	0.028	0.046	3.57502e-05
ZNF528	1.02358e-09	-0.267459	0.089	0.117	3.57844e-05
IFNGR2	1.03e-09	-0.102396	0.511	0.578	3.60087e-05
GFRA1	1.03708e-09	1.17939	0.039	0.023	3.62564e-05
HEG1	1.03797e-09	0.923162	0.052	0.034	3.62875e-05
SPRY4	1.04484e-09	-0.291348	0.058	0.082	3.65277e-05
IMMP2L	1.05079e-09	-0.256119	0.097	0.128	3.67358e-05
ZIC2	1.05257e-09	1.01232	0.034	0.02	3.67978e-05
PREPL	1.06449e-09	0.295218	0.552	0.548	3.72147e-05
lnc-SDR42E1-4	1.06581e-09	0.612059	0.11	0.083	3.72608e-05
PRKAA2	1.0838e-09	-0.0796734	0.241	0.289	3.78895e-05
GRB10	1.08855e-09	0.883167	0.059	0.039	3.80558e-05
DNM2	1.09852e-09	-0.0900768	0.333	0.389	3.84043e-05
RBFA	1.09887e-09	-0.0796944	0.285	0.336	3.84164e-05
PDXDC1	1.10214e-09	-0.0775319	0.421	0.484	3.85309e-05
BAMBI	1.10236e-09	0.485772	0.18	0.15	3.85384e-05
MYEF2	1.10486e-09	0.304133	0.529	0.524	3.86257e-05
lnc-C16orf74-1	1.10965e-09	-0.560603	0.023	0.039	3.87932e-05
CDC123	1.12888e-09	-0.0871908	0.523	0.587	3.94658e-05
DLGAP1-AS2	1.13002e-09	-0.267371	0.09	0.119	3.95056e-05
CTDNEP1	1.13015e-09	0.224145	0.614	0.611	3.95102e-05
WHRN	1.13853e-09	-0.173153	0.141	0.176	3.98031e-05
CSNK2B	1.13911e-09	0.171974	0.699	0.704	3.98234e-05
JUN	1.15959e-09	0.166576	0.612	0.588	4.05394e-05
SLC18B1	1.16357e-09	-0.154164	0.164	0.203	4.06784e-05
SPATA2L	1.17625e-09	-0.10955	0.19	0.232	4.11219e-05
SPR	1.19216e-09	-0.242559	0.118	0.151	4.1678e-05
ARHGEF2	1.19835e-09	0.551386	0.303	0.277	4.18944e-05
AGAP1	1.20206e-09	0.443892	0.377	0.355	4.20242e-05
EMX2OS	1.20968e-09	1.69349	0.03	0.016	4.22904e-05
TTF1	1.21503e-09	-0.0906931	0.305	0.357	4.24773e-05
ZNF24	1.21526e-09	-0.098103	0.54	0.602	4.24856e-05
C6orf136	1.23273e-09	-0.116371	0.27	0.319	4.30963e-05
lnc-TRIM62-3	1.23897e-09	-0.358532	0.06	0.085	4.33145e-05
SMC5-AS1	1.24274e-09	-0.151101	0.265	0.313	4.34461e-05
CNTD2	1.26721e-09	-0.360845	0.038	0.058	4.43016e-05
lnc-RPL11-1	1.27853e-09	-0.642949	0.02	0.035	4.46975e-05
lnc-SEPT9-3	1.34204e-09	-0.427688	0.039	0.06	4.69178e-05
ADIPOR1	1.3486e-09	-0.11278	0.624	0.683	4.71471e-05
HLTF	1.35143e-09	-0.0593778	0.481	0.55	4.72458e-05
AC017116.2	1.35179e-09	-0.162371	0.093	0.123	4.72585e-05
PGRMC2	1.36304e-09	0.185815	0.736	0.751	4.76518e-05
H1F0	1.36843e-09	0.321866	0.534	0.523	4.78404e-05
AL355987.4	1.38903e-09	-0.125192	0.224	0.27	4.85605e-05
BMP8B	1.4045e-09	-0.590271	0.041	0.062	4.91013e-05
INTS6	1.41669e-09	0.341433	0.433	0.415	4.95274e-05
HABP4	1.41895e-09	-0.101245	0.362	0.418	4.96064e-05
EMC4	1.41963e-09	0.208587	0.666	0.674	4.96303e-05
LFNG	1.42375e-09	-0.56001	0.068	0.093	4.97742e-05
lnc-SLC30A7-2	1.4245e-09	-0.161138	0.143	0.18	4.98006e-05
ZNF626	1.42692e-09	-0.168425	0.149	0.185	4.98852e-05
LGALS3	1.46108e-09	1.25021	0.077	0.055	5.10793e-05
ISCA1	1.46648e-09	-0.0867735	0.474	0.535	5.12682e-05
AHI1	1.46789e-09	0.220602	0.679	0.685	5.13173e-05
NUDT11	1.46806e-09	0.903555	0.065	0.044	5.13233e-05
TAMM41	1.46824e-09	-0.200664	0.134	0.169	5.13295e-05
TRIM68	1.47481e-09	-0.246985	0.109	0.14	5.15593e-05
LSR	1.48971e-09	-0.0923647	0.416	0.476	5.20803e-05
lnc-ENPP1-5	1.50907e-09	-0.86367	0.014	0.027	5.27571e-05
AANAT	1.51231e-09	-0.245004	0.187	0.226	5.28702e-05
WAC-AS1	1.52728e-09	0.276543	0.504	0.491	5.33937e-05
NPPC	1.53683e-09	1.32148	0.06	0.041	5.37275e-05
SERPINI1	1.53775e-09	-0.0827192	0.717	0.787	5.37597e-05
PTPRM	1.53847e-09	-0.0969819	0.175	0.216	5.37849e-05
KCNG2	1.53877e-09	-0.449883	0.048	0.07	5.37952e-05
TPH1	1.55123e-09	-0.0753415	0.915	0.972	5.42309e-05
CIAO1	1.55541e-09	-0.0696077	0.38	0.437	5.43773e-05
TAF13	1.55916e-09	-0.0917848	0.24	0.288	5.45083e-05
COL27A1	1.56167e-09	1.45322	0.024	0.012	5.4596e-05
PLGRKT	1.59891e-09	-0.107207	0.408	0.462	5.58979e-05
HEXIM1	1.61193e-09	0.463923	0.25	0.218	5.63529e-05
lnc-PCBP3-3	1.63439e-09	-0.277369	0.088	0.116	5.71381e-05
PQLC1	1.63652e-09	-0.11043	0.387	0.441	5.72128e-05
ANP32B	1.64562e-09	0.144458	0.809	0.84	5.75308e-05
CDCA5	1.64996e-09	-0.515885	0.032	0.05	5.76826e-05
CHST9	1.66731e-09	-0.300829	0.058	0.082	5.82892e-05
C9orf85	1.68421e-09	-0.120236	0.239	0.285	5.88798e-05
METTL21A	1.68459e-09	-0.117941	0.21	0.253	5.88934e-05
PSD3	1.69878e-09	0.685121	0.218	0.189	5.93894e-05
ROGDI	1.7197e-09	-0.0476647	0.545	0.62	6.01208e-05
PEX5	1.73948e-09	-0.142747	0.156	0.193	6.08121e-05
NOC3L	1.74362e-09	-0.0749033	0.259	0.308	6.09569e-05
TBX10	1.74647e-09	-0.540912	0.045	0.066	6.10564e-05
RHPN2	1.76543e-09	-0.254653	0.102	0.132	6.17194e-05
MIF4GD	1.7799e-09	-0.0808106	0.281	0.332	6.22252e-05
KLRC2	1.7939e-09	-0.614795	0.014	0.027	6.27146e-05
C8orf82	1.80344e-09	-0.11599	0.364	0.417	6.30481e-05
ZNF324	1.80346e-09	-0.184619	0.111	0.143	6.30491e-05
TRIM4	1.8035e-09	-0.189157	0.175	0.214	6.30504e-05
GUCY1A2	1.84903e-09	1.25041	0.032	0.018	6.4642e-05
CA11	1.86868e-09	-0.121919	0.193	0.235	6.53289e-05
SKIL	1.86912e-09	-0.142933	0.25	0.295	6.53445e-05
SPINK6	1.87469e-09	4.32898	0.013	0.005	6.5539e-05
HENMT1	1.87921e-09	-0.284363	0.054	0.078	6.56972e-05
lnc-CCNJ-1	1.90249e-09	-0.104996	0.223	0.27	6.65109e-05
AC004556.1	1.94271e-09	-0.113914	0.07	0.096	6.7917e-05
PSMD13	1.95334e-09	-0.0838264	0.591	0.654	6.82886e-05
TMEM86B	1.98052e-09	-0.419615	0.038	0.058	6.9239e-05
RSPO3	1.98065e-09	0.561715	0.05	0.032	6.92435e-05
TMEM121B	1.99473e-09	-0.201884	0.079	0.106	6.97357e-05
CSTF3	2.00562e-09	-0.0614626	0.456	0.519	7.01166e-05
PTPRT	2.00776e-09	1.29317	0.031	0.017	7.01914e-05
LAP3	2.0119e-09	-0.11749	0.269	0.317	7.0336e-05
lnc-CCL25-1	2.02041e-09	-0.30227	0.053	0.075	7.06336e-05
NEDD4	2.03013e-09	0.867016	0.075	0.053	7.09732e-05
CDKN2AIPNL	2.03282e-09	-0.0837488	0.513	0.577	7.10675e-05
SNCG	2.03686e-09	0.00770008	0.202	0.245	7.12085e-05
COL9A3	2.05282e-09	0.665133	0.065	0.045	7.17666e-05
DUSP9	2.05753e-09	-1.50112	0.006	0.016	7.19314e-05
KRR1	2.10276e-09	-0.0998963	0.54	0.605	7.35124e-05
HSPB7	2.13056e-09	-1.23971	0.01	0.021	7.44844e-05
lnc-PFDN6-3	2.13121e-09	-0.153268	0.256	0.301	7.4507e-05
TMEM101	2.14053e-09	-0.0893114	0.387	0.446	7.48329e-05
MRS2	2.15628e-09	-0.128491	0.317	0.371	7.53835e-05
CCNB1IP1	2.21886e-09	-0.0837508	0.451	0.51	7.75714e-05
LINC01003	2.22155e-09	-0.103157	0.212	0.256	7.76653e-05
DDX19A	2.22824e-09	-0.155245	0.177	0.217	7.78991e-05
PPCDC	2.26089e-09	-0.202721	0.095	0.124	7.90406e-05
TMEM189	2.27482e-09	-0.0999635	0.272	0.321	7.95276e-05
KBTBD3	2.29283e-09	-0.115005	0.21	0.253	8.01573e-05
ZNF737	2.34454e-09	0.654946	0.092	0.068	8.19653e-05
TTLL12	2.3579e-09	-0.128544	0.145	0.181	8.24321e-05
TFF3	2.38368e-09	0.113512	0.311	0.363	8.33336e-05
SORCS1	2.38676e-09	1.11456	0.061	0.042	8.34412e-05
PKIB	2.38937e-09	-0.0269688	0.653	0.722	8.35325e-05
lnc-DPP4-9	2.3923e-09	0.392559	0.308	0.278	8.36349e-05
lnc-VPS50-1	2.40296e-09	1.05228	0.034	0.02	8.40074e-05
SOX4	2.45233e-09	0.0772669	0.819	0.871	8.57334e-05
YEATS4	2.46191e-09	-0.0895083	0.316	0.367	8.60683e-05
LRRC28	2.46596e-09	-0.0794258	0.219	0.263	8.62101e-05
ANKHD1	2.473e-09	-0.163193	0.117	0.149	8.64561e-05
ATP10B	2.47867e-09	-1.00668	0.009	0.02	8.66542e-05
lnc-FAM84B-15	2.48044e-09	-1.12167	0.009	0.019	8.67162e-05
WDR37	2.50021e-09	-0.175139	0.149	0.185	8.74074e-05
lnc-SLC22A5-6	2.52943e-09	-0.173067	0.145	0.181	8.84289e-05
TRIM62	2.54141e-09	-0.214679	0.095	0.125	8.88477e-05
TSPAN8	2.57688e-09	0.0946861	0.08	0.107	9.00876e-05
ANTXR1	2.5919e-09	0.760142	0.151	0.123	9.06129e-05
RUNDC3B	2.61559e-09	1.10662	0.054	0.036	9.14411e-05
RAD51C	2.62825e-09	-0.0753137	0.272	0.32	9.18837e-05
lnc-TMEM252-2	2.63564e-09	-0.555705	0.022	0.037	9.2142e-05
MCC	2.68134e-09	0.986971	0.054	0.035	9.37397e-05
MAML3	2.71008e-09	-0.058745	0.218	0.262	9.47442e-05
SUDS3	2.7114e-09	-0.115921	0.476	0.535	9.47905e-05
DCN	2.71614e-09	0.657878	0.121	0.094	9.49564e-05
SDAD1P1	2.71801e-09	0.641573	0.11	0.085	9.50216e-05
EML2	2.71965e-09	-0.0671547	0.43	0.489	9.5079e-05
TMED10	2.72196e-09	-0.0792272	0.865	0.904	9.51596e-05
SERF2	2.74496e-09	-0.0598638	0.985	0.992	9.59637e-05
TSFM	2.74513e-09	-0.0879612	0.395	0.452	9.59698e-05
HEBP2	2.83021e-09	-0.0899831	0.739	0.803	9.89442e-05
HGS	2.84356e-09	-0.0585279	0.283	0.334	9.9411e-05
ARFRP1	2.84518e-09	-0.062438	0.285	0.337	9.94675e-05
NPM2	2.85647e-09	-0.0742833	0.289	0.34	9.98623e-05
OTUD5	2.94009e-09	-0.0689941	0.277	0.328	0.000102786
MRPL39	2.94859e-09	-0.126001	0.279	0.327	0.000103083
LMO1	2.96312e-09	0.116987	0.049	0.071	0.000103591
CDK16	2.96919e-09	0.312125	0.451	0.434	0.000103803
BLNK	3.0148e-09	-0.582457	0.042	0.062	0.000105397
CCDC88C	3.03365e-09	-0.146045	0.151	0.187	0.000106056
RBBP8	3.08477e-09	-0.167846	0.193	0.232	0.000107844
HIST1H2AC	3.09512e-09	-0.303506	0.207	0.244	0.000108205
MRTO4	3.12941e-09	-0.0787124	0.29	0.341	0.000109404
RBMX2	3.13419e-09	-0.0751498	0.354	0.409	0.000109571
MRC2	3.15903e-09	0.586749	0.22	0.19	0.00011044
PTH1R	3.18063e-09	1.98658	0.013	0.004	0.000111195
POLR3A	3.18963e-09	-0.0955052	0.283	0.333	0.000111509
LRRTM3	3.19983e-09	2.17943	0.013	0.004	0.000111866
MKKS	3.21905e-09	-0.100187	0.208	0.251	0.000112538
SNAI2	3.22562e-09	2.02587	0.014	0.005	0.000112768
SLC16A6	3.23794e-09	0.766764	0.074	0.053	0.000113198
MANEAL	3.26999e-09	-0.0527424	0.456	0.521	0.000114319
NAPA	3.28642e-09	-0.172861	0.159	0.196	0.000114893
PUSL1	3.30267e-09	-0.148737	0.229	0.272	0.000115462
IRS2	3.30894e-09	-0.113286	0.549	0.603	0.000115681
lnc-GPD2-2	3.30945e-09	-0.307265	0.053	0.076	0.000115698
ANKH	3.32041e-09	-0.0657131	0.151	0.189	0.000116082
SUMO4	3.34826e-09	-0.246518	0.044	0.065	0.000117055
lnc-IDI1-2	3.36658e-09	-0.0644533	0.249	0.295	0.000117696
PAIP2B	3.43921e-09	-0.123116	0.124	0.158	0.000120235
KNDC1	3.45915e-09	-0.166249	0.194	0.235	0.000120932
IFT22	3.47288e-09	0.256319	0.504	0.493	0.000121412
ACACA	3.57035e-09	-0.0916632	0.233	0.278	0.00012482
HNRNPA2B1	3.5814e-09	0.087797	0.918	0.935	0.000125206
KIAA1147	3.59069e-09	-0.112341	0.238	0.284	0.000125531
MAFB	3.67513e-09	1.06211	0.044	0.028	0.000128482
TIMM29	3.68827e-09	-0.072543	0.245	0.292	0.000128942
lnc-CHGA-1	3.69998e-09	-0.491128	0.028	0.044	0.000129351
lnc-DNASE1L1-2	3.80269e-09	-0.161108	0.169	0.207	0.000132942
N4BP2L2	3.83712e-09	-0.0738871	0.794	0.848	0.000134146
ZBTB7A	3.85598e-09	-0.0820896	0.447	0.506	0.000134805
SMPDL3A	3.87509e-09	-0.28762	0.152	0.186	0.000135473
NR2C2AP	3.88357e-09	-0.20294	0.102	0.132	0.00013577
AC022639.1	3.91941e-09	-1.7324	0.004	0.011	0.000137023
OLFML3	3.96932e-09	1.37342	0.069	0.049	0.000138767
COA6	3.99007e-09	-0.0753943	0.373	0.431	0.000139493
FOXP4-AS1	4.04704e-09	-0.487673	0.044	0.065	0.000141484
BDNF-AS	4.08659e-09	-0.406072	0.075	0.1	0.000142867
ELOVL5	4.1058e-09	-0.154849	0.263	0.306	0.000143539
PLA2G15	4.1185e-09	-0.271706	0.125	0.157	0.000143983
TENM1	4.11928e-09	2.14336	0.012	0.004	0.00014401
IFI16	4.12266e-09	1.17259	0.044	0.028	0.000144128
NOTCH2	4.16809e-09	0.546563	0.148	0.12	0.000145716
DPH6-DT	4.17174e-09	-0.293747	0.1	0.129	0.000145844
LINC00847	4.19498e-09	-0.0766648	0.185	0.226	0.000146657
CFC1	4.22824e-09	-0.0724179	0.285	0.333	0.000147819
RAB30	4.23116e-09	-0.0775634	0.242	0.288	0.000147921
RRP7BP	4.2428e-09	-0.0320432	0.222	0.268	0.000148328
SELENOO	4.25793e-09	-0.172924	0.118	0.15	0.000148857
TMEM258	4.32679e-09	-0.0540934	0.897	0.929	0.000151265
RGS5	4.36673e-09	0.818557	0.065	0.045	0.000152661
NBPF3	4.36834e-09	-0.558462	0.023	0.039	0.000152717
TRIM36	4.37643e-09	0.939953	0.047	0.03	0.000153
PPIC	4.39739e-09	0.433416	0.198	0.168	0.000153733
lnc-ZNF579-1	4.4138e-09	-1.0525	0.007	0.017	0.000154306
lnc-ADA-3	4.43895e-09	-0.168428	0.121	0.154	0.000155186
B3GNT5	4.50482e-09	0.729737	0.079	0.057	0.000157489
GOLM1	4.51498e-09	-0.0965058	0.676	0.734	0.000157844
CDH18	4.51963e-09	0.743312	0.058	0.04	0.000158006
RAB28	4.5732e-09	-0.0883129	0.244	0.291	0.000159879
FAM86DP	4.60515e-09	-0.987604	0.007	0.017	0.000160996
FMOD	4.60609e-09	1.91875	0.029	0.016	0.000161029
METTL23	4.72511e-09	-0.101279	0.538	0.599	0.00016519
LINC01833	4.80884e-09	-0.385091	0.079	0.105	0.000168117
NPLOC4	4.84649e-09	-0.0944938	0.261	0.308	0.000169433
AL365205.1	4.96505e-09	-0.94194	0.01	0.021	0.000173578
CRYBB2P1	4.99095e-09	-0.0653415	0.151	0.187	0.000174484
SLC26A6	5.07927e-09	-0.136999	0.1	0.13	0.000177571
GSTM3	5.09813e-09	0.306124	0.464	0.448	0.000178231
AMN1	5.10091e-09	-0.0928706	0.362	0.415	0.000178328
NUP214	5.13774e-09	-0.0586871	0.243	0.29	0.000179615
C2CD4D	5.17315e-09	-0.457158	0.025	0.041	0.000180853
AC090740.1	5.20438e-09	-0.24596	0.119	0.15	0.000181945
PER1	5.21891e-09	-0.162363	0.18	0.218	0.000182453
NR4A1	5.22511e-09	-0.213438	0.091	0.119	0.00018267
P4HB	5.23031e-09	-0.0469869	0.921	0.951	0.000182852
ACTN4	5.2498e-09	-0.0913166	0.619	0.689	0.000183533
lnc-MRPL33-1	5.25101e-09	0.621665	0.078	0.056	0.000183575
NPM3	5.30518e-09	-0.0968872	0.236	0.279	0.000185469
PHACTR2	5.39494e-09	0.512817	0.217	0.187	0.000188607
CNN3	5.50308e-09	0.402772	0.402	0.382	0.000192388
FXYD2	5.62789e-09	-0.37978	0.042	0.062	0.000196751
TEC	5.63887e-09	-0.390694	0.064	0.088	0.000197135
DYNC1H1	5.81456e-09	0.151923	0.833	0.85	0.000203277
TCF7L1	5.89548e-09	0.68564	0.111	0.086	0.000206106
MOSPD1	5.96409e-09	-0.171015	0.125	0.158	0.000208504
PGP	6.18947e-09	-0.075812	0.464	0.524	0.000216384
MNAT1	6.2392e-09	-0.075588	0.448	0.51	0.000218122
KIF22	6.33643e-09	-0.137856	0.122	0.154	0.000221522
CPQ	6.33722e-09	-0.104919	0.392	0.448	0.000221549
CARD10	6.34078e-09	-0.514348	0.022	0.038	0.000221674
ECM2	6.3943e-09	0.711089	0.065	0.045	0.000223545
TPM3	6.46216e-09	0.159388	0.773	0.794	0.000225917
MAEA	6.4654e-09	-0.0999623	0.333	0.383	0.00022603
ART5	6.4924e-09	-1.06811	0.011	0.022	0.000226974
HS6ST3	6.55258e-09	1.14214	0.047	0.031	0.000229078
ZNF84	6.55324e-09	-0.0718822	0.253	0.3	0.000229101
PCDH18	6.56924e-09	0.869377	0.082	0.06	0.00022966
lnc-PCSK1-2	6.59824e-09	-0.232551	0.072	0.098	0.000230675
RRP36	6.70277e-09	-0.0783349	0.452	0.514	0.000234329
ELAC2	6.73419e-09	-0.168736	0.208	0.248	0.000235427
NPDC1	6.74133e-09	-0.0832733	0.895	0.928	0.000235677
HMGXB4	6.74649e-09	-0.108635	0.411	0.466	0.000235857
ENTR1	6.7547e-09	-0.135963	0.171	0.208	0.000236144
ALKBH4	6.75513e-09	-0.0969901	0.176	0.214	0.000236159
MAP6	6.79955e-09	0.321675	0.499	0.492	0.000237712
AC007751.2	6.88166e-09	-0.204318	0.06	0.084	0.000240583
BUB3	6.88673e-09	-0.0107188	0.427	0.487	0.00024076
APOBEC3C	6.93294e-09	-0.202594	0.122	0.154	0.000242376
lnc-TMEM234-4	6.95767e-09	-0.0709354	0.499	0.559	0.00024324
SCD	6.97531e-09	-0.106375	0.219	0.261	0.000243857
TMA7	7.04745e-09	-0.0586653	0.925	0.959	0.000246379
lnc-COL9A2-1	7.15012e-09	-0.137183	0.182	0.22	0.000249968
ARPC2	7.16504e-09	0.095231	0.897	0.911	0.00025049
RTCB	7.29847e-09	-0.111336	0.547	0.606	0.000255155
PDE4A	7.33781e-09	-0.231402	0.049	0.07	0.00025653
ISOC2	7.3429e-09	-0.0951334	0.565	0.622	0.000256708
FBLN7	7.40926e-09	-0.269833	0.104	0.134	0.000259028
CACNA2D1	7.48861e-09	-0.00991227	0.423	0.477	0.000261802
ANKS3	7.49362e-09	-0.122858	0.133	0.167	0.000261977
NUDT12	7.58715e-09	-0.16522	0.157	0.193	0.000265247
OSBP2	7.60292e-09	-0.188735	0.133	0.166	0.000265798
FAM174A	7.68042e-09	-0.0713876	0.59	0.658	0.000268507
MED14OS	7.76928e-09	-1.07702	0.01	0.02	0.000271614
PRKAR2B	7.81604e-09	0.831885	0.145	0.119	0.000273249
WBP11	7.89857e-09	-0.0600208	0.615	0.677	0.000276134
FOXP4	7.98388e-09	-0.127735	0.241	0.286	0.000279116
CDH3	8.03017e-09	-0.185247	0.062	0.085	0.000280735
BCAP29	8.04207e-09	-0.0693306	0.476	0.536	0.000281151
TMC5	8.12463e-09	-0.138307	0.126	0.158	0.000284037
SCAMP5	8.15681e-09	-0.0397244	0.314	0.367	0.000285162
PLD5	8.24511e-09	0.740102	0.074	0.053	0.000288249
PIAS3	8.33632e-09	-0.167517	0.127	0.16	0.000291438
TAB1	8.36449e-09	-0.233549	0.087	0.114	0.000292423
COLEC12	8.40065e-09	0.817859	0.055	0.037	0.000293687
EIF1AD	8.42397e-09	-0.078558	0.158	0.194	0.000294502
COL4A6	8.45962e-09	0.545153	0.095	0.072	0.000295748
lnc-SAMD11-13	8.46537e-09	-0.074931	0.379	0.439	0.000295949
lnc-THEM6-3	8.55602e-09	-0.369409	0.071	0.095	0.000299118
VCPKMT	8.60517e-09	-0.204525	0.137	0.17	0.000300837
C20orf204	8.61268e-09	-0.857048	0.028	0.045	0.000301099
IFT52	8.61893e-09	-0.0470606	0.336	0.392	0.000301318
STT3A-AS1	8.63739e-09	1.14931	0.025	0.013	0.000301963
DSG2	8.64154e-09	0.485174	0.213	0.184	0.000302108
CBWD5	8.64357e-09	-0.104689	0.133	0.167	0.000302179
GFRA2	8.68957e-09	2.02046	0.013	0.005	0.000303787
LYPD6B	8.73033e-09	1.51496	0.02	0.01	0.000305212
SLC50A1	8.74341e-09	-0.0804897	0.383	0.441	0.00030567
COQ10A	8.75892e-09	-0.0801238	0.385	0.442	0.000306212
MSX2	8.76498e-09	2.57523	0.014	0.006	0.000306424
FADS2	8.79357e-09	-0.095347	0.198	0.239	0.000307423
lnc-MTMR9-1	8.81391e-09	-0.279901	0.069	0.094	0.000308134
SEMA6A	8.90223e-09	0.410734	0.319	0.291	0.000311222
TYW3	8.93987e-09	-0.116654	0.315	0.364	0.000312538
RBM42	8.98976e-09	-0.0947291	0.439	0.497	0.000314282
PLCXD1	9.00804e-09	-0.313344	0.053	0.074	0.000314921
PEX16	9.13519e-09	-0.0870128	0.373	0.429	0.000319366
CTSG	9.19649e-09	-1.76948	0.005	0.014	0.000321509
HIGD1A	9.19898e-09	-0.0715153	0.701	0.755	0.000321596
JAM2	9.20185e-09	0.720548	0.065	0.045	0.000321697
WDR83	9.21442e-09	-0.103432	0.21	0.251	0.000322136
ING4	9.21735e-09	-0.0380116	0.432	0.494	0.000322239
lnc-SKAP2-1	9.23001e-09	-1.13833	0.007	0.016	0.000322681
lnc-USP41-1	9.25051e-09	-0.988106	0.015	0.027	0.000323398
POPDC3	9.26509e-09	-0.253253	0.102	0.131	0.000323908
COQ8B	9.2691e-09	-0.0857476	0.244	0.289	0.000324048
INSR	9.27604e-09	-0.124541	0.342	0.393	0.00032429
RRP12	9.31351e-09	-0.230209	0.116	0.147	0.0003256
LINC01637	9.38066e-09	-0.430738	0.069	0.093	0.000327948
FKBP14	9.47212e-09	-0.0479126	0.341	0.395	0.000331145
UCP2	9.50413e-09	-0.0303237	0.411	0.475	0.000332265
TMEM129	9.5157e-09	-0.103829	0.335	0.385	0.000332669
ATP6V0E2-AS1	9.51936e-09	-0.0816553	0.124	0.157	0.000332797
FHL1	9.52422e-09	0.434011	0.268	0.24	0.000332967
ATG10	9.55518e-09	-0.0984924	0.25	0.296	0.000334049
FREM2	9.69623e-09	-0.239641	0.039	0.058	0.00033898
COL16A1	9.85794e-09	-0.0600276	0.184	0.223	0.000344633
DMAC2	9.87848e-09	-0.0966974	0.323	0.373	0.000345352
RPIA	9.92234e-09	-0.135292	0.197	0.237	0.000346885
PELP1	1.00506e-08	-0.0966139	0.342	0.392	0.000351369
PMP22	1.02342e-08	-0.0858591	0.707	0.763	0.000357787
CCDC151	1.0272e-08	-0.262693	0.134	0.167	0.000359109
SLC25A13	1.02901e-08	-0.127602	0.233	0.276	0.000359741
SFXN4	1.03136e-08	-0.0986288	0.389	0.444	0.000360563
HOXD8	1.03383e-08	2.13741	0.02	0.01	0.000361427
MED9	1.04133e-08	-0.212259	0.1	0.129	0.000364048
HMGB3	1.04646e-08	-0.0388337	0.359	0.413	0.000365843
LRBA	1.0533e-08	-0.0837368	0.466	0.528	0.000368233
NELFA	1.05337e-08	-0.0969208	0.286	0.332	0.000368258
CPT2	1.07136e-08	-0.135153	0.323	0.373	0.000374547
ST8SIA2	1.07276e-08	0.673618	0.057	0.039	0.000375038
lnc-TRDMT1-5	1.07601e-08	1.30147	0.027	0.015	0.000376172
OXCT2	1.08457e-08	-0.670199	0.017	0.03	0.000379165
UBE2W	1.08701e-08	-0.0789664	0.352	0.404	0.000380019
MRPS2	1.08803e-08	-0.0690719	0.358	0.413	0.000380376
NECTIN4	1.11232e-08	-0.407652	0.076	0.101	0.000388868
DCAKD	1.12318e-08	-0.0435873	0.226	0.27	0.000392664
ATP6V1E1	1.12602e-08	-0.0842986	0.618	0.679	0.000393658
FAM49A	1.13966e-08	1.01895	0.052	0.034	0.000398426
AMIGO2	1.14667e-08	-0.156908	0.167	0.202	0.000400875
C16orf91	1.14683e-08	-0.139592	0.261	0.305	0.000400933
LUZP2	1.15038e-08	1.19183	0.049	0.032	0.000402173
PRDX5	1.15396e-08	0.0797511	0.943	0.956	0.000403426
ISCA2	1.15942e-08	-0.0898308	0.561	0.624	0.000405332
MLF1	1.16593e-08	-0.0638501	0.471	0.533	0.000407609
RPS23	1.16924e-08	0.094915	0.996	0.998	0.000408765
ERICH1	1.17334e-08	-0.201306	0.227	0.268	0.0004102
ACOT13	1.19126e-08	-0.0846429	0.645	0.707	0.000416465
EIF3J-DT	1.22961e-08	-0.0823978	0.405	0.459	0.000429871
PCCB	1.23465e-08	-0.0528438	0.298	0.349	0.000431634
TMEM128	1.24743e-08	-0.0995548	0.311	0.361	0.000436102
EFR3B	1.26785e-08	-0.305083	0.046	0.066	0.000443239
ZNF420	1.29243e-08	-0.186321	0.106	0.135	0.000451833
TTC9B	1.29408e-08	0.907026	0.085	0.063	0.000452412
OLFM4	1.3025e-08	-0.889669	0.029	0.045	0.000455355
SH2D2A	1.32607e-08	-0.455074	0.043	0.062	0.000463595
ARHGAP24	1.32697e-08	-0.126087	0.368	0.419	0.000463909
ING5	1.33166e-08	-0.115205	0.248	0.291	0.000465548
ENTPD1-AS1	1.34527e-08	-0.0995911	0.288	0.335	0.000470308
lnc-ZCCHC10-4	1.35014e-08	-0.0856735	0.189	0.229	0.00047201
UBC	1.35715e-08	-0.044956	0.977	0.979	0.00047446
lnc-NXPH1-1	1.3731e-08	1.14107	0.027	0.015	0.000480037
TMEM132B	1.3775e-08	1.49076	0.027	0.015	0.000481574
PPM1N	1.37983e-08	-0.178001	0.106	0.135	0.000482389
CBWD3	1.38319e-08	-0.285205	0.065	0.089	0.000483562
PBRM1	1.38858e-08	0.265386	0.582	0.58	0.000485448
TTC14	1.39418e-08	-0.0639219	0.503	0.568	0.000487404
lnc-C1QL3-1	1.39902e-08	-0.621429	0.008	0.018	0.000489097
SLC11A2	1.39979e-08	-0.072527	0.233	0.277	0.000489367
ERMP1	1.40276e-08	-0.418658	0.067	0.09	0.000490403
STON1	1.40936e-08	1.05323	0.026	0.014	0.000492713
DUSP28	1.40949e-08	-0.15013	0.079	0.105	0.000492759
lnc-GUCD1-1	1.42709e-08	-0.197719	0.137	0.17	0.000498909
PPM1J	1.43014e-08	-0.289275	0.049	0.07	0.000499977
lnc-ZNF91-4	1.44541e-08	-0.190036	0.128	0.16	0.000505317
lnc-LIX1-1	1.44888e-08	1.39481	0.014	0.006	0.000506527
UBXN2B	1.45338e-08	-0.0892829	0.131	0.165	0.000508102
lnc-SSTR4-2	1.45921e-08	-0.511944	0.023	0.038	0.000510138
TAF1D	1.46425e-08	-0.0562018	0.553	0.615	0.000511902
DOCK6	1.49804e-08	-0.207769	0.113	0.143	0.000523715
GPATCH3	1.50458e-08	-0.246291	0.07	0.095	0.000526002
CCNDBP1	1.5298e-08	-0.0927578	0.401	0.457	0.000534817
PIAS4	1.5312e-08	-0.134656	0.227	0.268	0.000535307
DECR2	1.53183e-08	-0.173721	0.078	0.103	0.000535527
MAB21L4	1.53578e-08	-0.771079	0.026	0.041	0.000536907
FNTA	1.54315e-08	-0.0801777	0.494	0.558	0.000539486
IQSEC2	1.56198e-08	-0.189638	0.103	0.132	0.000546068
ZBTB20-AS2	1.56835e-08	-0.4867	0.024	0.039	0.000548295
COQ10B	1.59321e-08	-0.0862512	0.407	0.466	0.000556985
BRAT1	1.59783e-08	-0.133534	0.178	0.215	0.000558601
CRB3	1.60383e-08	-0.129635	0.264	0.31	0.0005607
TNFRSF25	1.61414e-08	-0.193336	0.098	0.126	0.000564305
ZNF765	1.61788e-08	-0.0945947	0.145	0.18	0.000565611
SESTD1	1.61983e-08	-0.098801	0.518	0.573	0.000566294
TMEM132C	1.62169e-08	0.70388	0.111	0.087	0.000566943
TSC22D1	1.62458e-08	-0.0619134	0.845	0.876	0.000567955
LINC01184	1.6316e-08	-0.116107	0.319	0.368	0.000570408
EXOSC9	1.64472e-08	-0.104117	0.277	0.323	0.000574994
FBLIM1	1.65845e-08	-0.108093	0.196	0.235	0.000579794
CDC25B	1.67107e-08	-0.00341224	0.199	0.239	0.000584206
PPFIA3	1.68107e-08	-0.101975	0.274	0.32	0.000587704
NT5C3A	1.68159e-08	-0.147757	0.367	0.418	0.000587882
NPY1R	1.6919e-08	-0.475599	0.031	0.047	0.000591489
SLC44A3	1.69372e-08	-0.166385	0.133	0.165	0.000592126
XRN2	1.69373e-08	-0.0816504	0.558	0.621	0.000592127
NANS	1.72519e-08	-0.0591443	0.432	0.498	0.000603128
CFL1	1.74872e-08	0.108715	0.968	0.972	0.000611353
CCZ1	1.74967e-08	-0.0351428	0.283	0.333	0.000611684
TNRC6B	1.76565e-08	-0.0465304	0.779	0.836	0.00061727
SSUH2	1.768e-08	-1.39274	0.008	0.017	0.000618094
MFNG	1.7902e-08	-0.286707	0.019	0.032	0.000625853
lnc-CTSO-1	1.79522e-08	1.75867	0.01	0.003	0.000627609
SNX24	1.80475e-08	-0.0829516	0.252	0.296	0.000630939
ELOF1	1.80821e-08	-0.076067	0.516	0.582	0.000632152
SHLD1	1.82365e-08	-0.159432	0.122	0.153	0.000637549
ZEB2	1.82995e-08	0.973412	0.041	0.026	0.000639751
NCAPD3	1.83078e-08	-0.156907	0.161	0.196	0.00064004
PAQR7	1.84019e-08	-0.129343	0.088	0.115	0.000643331
IL17RA	1.87368e-08	-0.251557	0.084	0.111	0.000655039
TPD52L2	1.88842e-08	-0.079472	0.358	0.411	0.000660193
PITHD1	1.89183e-08	-0.0379478	0.527	0.589	0.000661385
MRPS26	1.91099e-08	-0.0126479	0.849	0.893	0.000668082
BICC1	1.92988e-08	1.18625	0.032	0.019	0.000674687
FLNB	1.93241e-08	0.369759	0.339	0.314	0.00067557
SNCAIP	1.93465e-08	1.04192	0.042	0.027	0.000676353
lnc-ELAVL4-8	1.94397e-08	-0.41186	0.053	0.074	0.000679611
RORC	1.97702e-08	-0.128972	0.119	0.15	0.000691166
THNSL1	1.98617e-08	-0.110754	0.123	0.155	0.000694365
lnc-DERL3-4	2.00194e-08	-0.388873	0.029	0.046	0.000699877
MRPL10	2.00256e-08	-0.0822568	0.316	0.366	0.000700095
MED27	2.00279e-08	-0.0694967	0.318	0.368	0.000700174
FEM1C	2.02283e-08	0.609398	0.112	0.088	0.000707182
CAMKMT	2.02389e-08	-0.224638	0.113	0.142	0.000707552
MAF	2.03367e-08	0.654624	0.076	0.055	0.000710972
lnc-KIF26B-2	2.08281e-08	-0.512569	0.018	0.031	0.000728151
UCHL3	2.08994e-08	-0.0866013	0.38	0.434	0.000730644
NBPF14	2.09142e-08	0.841546	0.051	0.034	0.000731159
AC079331.2	2.11846e-08	-0.519205	0.032	0.049	0.000740614
TNFAIP1	2.14511e-08	-0.0547738	0.308	0.357	0.00074993
ZFYVE21	2.1454e-08	-0.0812326	0.461	0.518	0.000750033
DLD	2.15427e-08	-0.0587686	0.416	0.473	0.000753132
lnc-HMGB2-3	2.16225e-08	-0.62653	0.032	0.049	0.000755924
BICDL1	2.16996e-08	-0.033675	0.234	0.279	0.000758619
TNPO2	2.20572e-08	-0.0437619	0.288	0.337	0.00077112
TRAPPC12	2.22569e-08	-0.084529	0.474	0.528	0.000778101
FAM53B-AS1	2.25391e-08	-0.51311	0.033	0.05	0.000787968
PEX14	2.25681e-08	-0.128434	0.172	0.208	0.000788982
lnc-KMT5A-1	2.28072e-08	-0.159864	0.129	0.16	0.000797341
lnc-PPP5D1-1	2.30384e-08	1.29219	0.017	0.008	0.000805424
CEMIP2	2.31579e-08	-0.226077	0.096	0.124	0.000809602
LINC00882	2.32583e-08	-0.234355	0.11	0.139	0.000813109
MYPOP	2.3473e-08	-0.202887	0.124	0.155	0.000820615
HDAC10	2.35054e-08	-0.112884	0.283	0.328	0.00082175
MTCL1	2.35204e-08	-0.0561843	0.145	0.18	0.000822273
ZNF77	2.37345e-08	-0.287354	0.07	0.094	0.000829757
COG6	2.38149e-08	-0.0749142	0.279	0.326	0.00083257
TMEM238	2.4073e-08	-0.134895	0.38	0.429	0.00084159
MBOAT7	2.49269e-08	-0.0750538	0.464	0.517	0.000871445
BDNF	2.49847e-08	-0.179262	0.136	0.169	0.000873465
MARK4	2.5087e-08	-0.0656394	0.313	0.361	0.000877043
KIAA1958	2.51031e-08	-0.140104	0.203	0.241	0.000877604
lnc-THNSL1-3	2.51999e-08	-0.503996	0.036	0.054	0.000880988
FAM47E	2.52163e-08	-0.208203	0.1	0.128	0.000881562
lnc-TMEM206-5	2.53282e-08	2.01873	0.014	0.006	0.000885474
C12orf57	2.57036e-08	0.125811	0.864	0.88	0.000898597
NRIP3	2.58346e-08	-0.0411551	0.17	0.206	0.000903176
INSIG1	2.63022e-08	-0.261766	0.173	0.206	0.000919525
PPP6R3	2.65617e-08	-0.136167	0.3	0.346	0.000928597
HNRNPD	2.67283e-08	0.171952	0.72	0.733	0.00093442
NEU1	2.7018e-08	-0.127212	0.628	0.687	0.000944549
MYL9	2.70402e-08	0.750459	0.045	0.029	0.000945325
ESF1	2.72057e-08	-0.0527815	0.322	0.372	0.000951113
CABLES1	2.73062e-08	-0.28309	0.066	0.089	0.000954626
MICU3	2.74366e-08	-0.0563661	0.318	0.369	0.000959183
NID1	2.75297e-08	1.83852	0.013	0.005	0.000962437
LMCD1-AS1	2.7636e-08	-0.246574	0.178	0.212	0.000966155
PERP	2.76819e-08	-0.0693337	0.778	0.838	0.000967758
MCFD2	2.77726e-08	0.183567	0.682	0.683	0.000970929
CCDC120	2.7909e-08	-0.231783	0.089	0.115	0.0009757
TSN	2.80615e-08	-0.0831636	0.4	0.453	0.000981031
TFAP2A	2.84968e-08	2.62833	0.012	0.004	0.000996248
NOXO1	2.86246e-08	-0.468475	0.036	0.054	0.00100071
FEM1A	2.86315e-08	-0.0982101	0.128	0.16	0.00100096
WASH8P	2.87147e-08	-0.10535	0.03	0.046	0.00100387
WIPF2	2.88239e-08	-0.0855429	0.326	0.376	0.00100769
TRAPPC13	2.88542e-08	-0.0955271	0.152	0.186	0.00100874
lnc-FAAH2-1	2.89116e-08	-0.175559	0.097	0.125	0.00101075
CRIM1	2.90568e-08	0.639926	0.093	0.071	0.00101582
ZNF883.1	2.91132e-08	-0.311572	0.03	0.046	0.0010178
MRPS34	2.92308e-08	-0.074581	0.694	0.753	0.00102191
UBA6-AS1	2.925e-08	-0.094855	0.129	0.161	0.00102258
CHCHD3	2.93039e-08	-0.0587974	0.431	0.491	0.00102447
LMO2	2.93324e-08	0.596285	0.083	0.062	0.00102546
TYRO3	2.93443e-08	-0.171803	0.1	0.128	0.00102588
PHF1	2.93976e-08	-0.0670875	0.359	0.412	0.00102774
FAM234A	2.94716e-08	-0.0604699	0.598	0.659	0.00103033
ZNF292	2.9537e-08	0.195012	0.706	0.719	0.00103261
AC002451.2	2.9572e-08	-0.456837	0.051	0.071	0.00103384
AGTRAP	2.97402e-08	-0.109229	0.356	0.407	0.00103972
GLUL	2.99256e-08	0.368408	0.412	0.397	0.0010462
LRRC8B	2.99601e-08	-0.248605	0.151	0.183	0.0010474
PLCH2	3.00658e-08	-0.14416	0.07	0.094	0.0010511
TEKT3	3.00802e-08	-0.445129	0.041	0.06	0.0010516
SCARA3	3.01906e-08	1.2514	0.023	0.012	0.00105547
KAZN	3.02457e-08	-0.036432	0.198	0.237	0.00105739
IL27RA	3.05706e-08	-0.259093	0.063	0.085	0.00106875
PLXNC1	3.08756e-08	0.797678	0.11	0.087	0.00107941
PLOD2	3.12688e-08	0.302636	0.313	0.284	0.00109316
KMT5C	3.14019e-08	-0.0561362	0.278	0.325	0.00109781
TTI2	3.14226e-08	-0.135203	0.112	0.142	0.00109853
RBFOX2	3.17568e-08	0.20934	0.686	0.695	0.00111022
LGALS1	3.18397e-08	1.12446	0.466	0.457	0.00111311
LARP4	3.19424e-08	-0.0656702	0.334	0.385	0.00111671
DGCR5	3.20675e-08	0.682532	0.1	0.077	0.00112108
INMT	3.20862e-08	-0.938403	0.013	0.024	0.00112173
lnc-DDX18-1	3.23468e-08	-0.279046	0.072	0.096	0.00113084
MRPS25	3.24345e-08	-0.080785	0.41	0.465	0.00113391
lnc-ZNF514-1	3.26577e-08	-0.248169	0.071	0.095	0.00114171
ACSL6	3.27401e-08	-0.0913639	0.174	0.211	0.00114459
UQCC2	3.29119e-08	-0.0716807	0.741	0.797	0.0011506
PLXDC1	3.29506e-08	0.961007	0.064	0.046	0.00115195
TYRP1	3.30416e-08	1.04649	0.011	0.004	0.00115514
DHDH	3.30722e-08	-0.0435662	0.061	0.084	0.00115621
PI15	3.31807e-08	1.28089	0.041	0.026	0.00116
LINC01811	3.34137e-08	-0.300458	0.059	0.081	0.00116814
lnc-TSHZ1-4	3.41202e-08	1.57093	0.02	0.01	0.00119284
THAP7	3.43048e-08	-0.0730044	0.365	0.417	0.00119929
TMEM219	3.54167e-08	-0.0769861	0.73	0.786	0.00123817
PCDH7	3.57633e-08	0.640149	0.179	0.152	0.00125028
ARMC5	3.61149e-08	-0.207009	0.089	0.115	0.00126258
SLC27A2	3.61203e-08	-0.101391	0.36	0.41	0.00126277
METTL17	3.63284e-08	-0.0827846	0.242	0.286	0.00127004
ARSK	3.78566e-08	-0.137795	0.142	0.175	0.00132347
MFSD8	3.81194e-08	-0.121262	0.193	0.231	0.00133265
SNAP29	4.02517e-08	-0.0674017	0.366	0.42	0.0014072
PSMB4	4.02974e-08	0.129527	0.768	0.787	0.0014088
TLE4	4.05087e-08	0.52568	0.196	0.169	0.00141618
SDHAF2	4.06783e-08	-0.0513419	0.397	0.454	0.00142211
FKBP11	4.08937e-08	-0.108248	0.39	0.443	0.00142964
GEM	4.15393e-08	-0.172898	0.124	0.154	0.00145221
ALKBH2	4.16404e-08	-0.158256	0.132	0.164	0.00145575
MRPS6	4.17034e-08	-0.0642747	0.731	0.788	0.00145795
lnc-TMEM243-1	4.20239e-08	-0.193218	0.084	0.109	0.00146916
STK17B	4.26581e-08	1.29734	0.036	0.022	0.00149133
WDR46	4.35572e-08	-0.105838	0.273	0.318	0.00152276
SAAL1	4.36959e-08	-0.0770538	0.212	0.251	0.00152761
lnc-TTLL7-3	4.3747e-08	-0.114586	0.075	0.099	0.00152939
CBR3-AS1	4.38976e-08	-0.103763	0.26	0.304	0.00153466
DHCR7	4.43504e-08	-0.0505557	0.3	0.348	0.00155049
MED19	4.45789e-08	-0.0791366	0.397	0.447	0.00155848
DNASE2	4.48078e-08	-0.0991971	0.578	0.637	0.00156648
RDH13	4.48151e-08	-0.133824	0.127	0.158	0.00156674
DPYS	4.48794e-08	-1.25202	0.009	0.018	0.00156898
GPN3	4.50531e-08	-0.0921865	0.321	0.368	0.00157506
BOLA3	4.52487e-08	-0.0530005	0.579	0.647	0.00158189
RRNAD1	4.52691e-08	-0.0886739	0.163	0.199	0.00158261
PI4K2A	4.53217e-08	-0.106981	0.122	0.152	0.00158444
DOCK5	4.60124e-08	-0.170535	0.168	0.202	0.00160859
ESCO1	4.63518e-08	-0.0581883	0.408	0.463	0.00162046
GLI3	4.64308e-08	-0.125718	0.093	0.12	0.00162322
GAS5	4.64321e-08	0.176181	0.936	0.948	0.00162326
PRKACB	4.64827e-08	0.47355	0.342	0.322	0.00162503
BTG3	4.67883e-08	0.305058	0.549	0.549	0.00163572
CCDC112	4.68039e-08	0.414092	0.328	0.301	0.00163627
MFSD10	4.76535e-08	-0.0964398	0.496	0.556	0.00166597
SCRG1	4.83463e-08	0.609808	0.071	0.052	0.00169019
NFATC2IP	4.85429e-08	-0.120152	0.238	0.278	0.00169706
NUDT15	4.89359e-08	-0.179528	0.129	0.159	0.0017108
PCNX2	4.91712e-08	-0.0781178	0.168	0.204	0.00171903
TET1	4.92074e-08	0.681583	0.089	0.067	0.00172029
EPHB6	4.95398e-08	1.3313	0.027	0.015	0.00173191
KDM1B	4.95675e-08	-0.247056	0.116	0.145	0.00173288
TM6SF1	4.97242e-08	-0.352933	0.048	0.068	0.00173836
FAM117A	4.98244e-08	-0.173368	0.161	0.195	0.00174186
CGNL1	4.99305e-08	-0.107033	0.332	0.381	0.00174557
LIAS	5.00684e-08	-0.0481274	0.234	0.278	0.00175039
LDHB	5.06285e-08	0.187626	0.798	0.815	0.00176997
CD164L2	5.16631e-08	-0.186937	0.117	0.147	0.00180614
lnc-UQCRHL-1	5.18318e-08	-0.0796246	0.331	0.382	0.00181204
ZNF669	5.21397e-08	-0.0483725	0.101	0.129	0.00182281
lnc-ETNK1-12	5.23617e-08	-0.328169	0.091	0.116	0.00183056
FAM126A	5.24423e-08	0.492435	0.122	0.098	0.00183338
RTL8C	5.25793e-08	0.147882	0.711	0.717	0.00183817
CARS	5.3176e-08	0.340482	0.354	0.33	0.00185903
KLF4	5.32086e-08	1.11745	0.065	0.047	0.00186017
CDH13	5.32786e-08	2.18463	0.012	0.005	0.00186262
NOL6	5.43082e-08	-0.348048	0.051	0.071	0.00189861
SLC30A5	5.45278e-08	-0.110411	0.263	0.307	0.00190629
EIF2B2	5.49491e-08	-0.0973146	0.31	0.357	0.00192102
ELP6	5.51113e-08	-0.0711284	0.34	0.389	0.00192669
NTS	5.55038e-08	-0.237816	0.077	0.102	0.00194041
lnc-SCAF8-1	5.63619e-08	-0.428285	0.064	0.086	0.00197041
ZNF75A	5.67768e-08	-0.0660506	0.264	0.309	0.00198492
MARVELD3	5.72304e-08	-0.191113	0.167	0.202	0.00200077
RHOC	5.78796e-08	0.15232	0.766	0.777	0.00202347
TMEM50B	5.79333e-08	-0.0516284	0.436	0.493	0.00202535
TMEM271	5.86859e-08	0.949224	0.04	0.026	0.00205166
ZC3H18	5.89527e-08	-0.0686467	0.323	0.37	0.00206099
EHBP1L1	5.94781e-08	-0.252577	0.065	0.087	0.00207935
BANP	6.01023e-08	-0.0844011	0.14	0.173	0.00210118
SLC18A2	6.04637e-08	0.356762	0.209	0.178	0.00211381
RASSF5	6.06028e-08	-0.213417	0.094	0.12	0.00211867
TSPAN7	6.11923e-08	-0.0531058	0.329	0.378	0.00213928
LAMA4	6.15242e-08	1.24637	0.031	0.019	0.00215089
ARMC7	6.17784e-08	-0.332705	0.055	0.076	0.00215977
EMC2	6.25182e-08	-0.0712917	0.576	0.641	0.00218564
GMDS	6.2564e-08	-0.0461915	0.211	0.251	0.00218724
SALL3	6.30792e-08	0.981926	0.035	0.022	0.00220525
SOX1	6.31671e-08	1.07654	0.031	0.018	0.00220832
lnc-ZNF732-10	6.32681e-08	-0.447443	0.03	0.046	0.00221185
EYA2	6.36112e-08	-0.197045	0.067	0.09	0.00222385
TMEM14B	6.38331e-08	0.15351	0.78	0.806	0.00223161
ECHDC3	6.41165e-08	-0.241982	0.104	0.131	0.00224151
CCDC149	6.44765e-08	-0.153067	0.177	0.212	0.0022541
ARHGAP30	6.47512e-08	-1.03377	0.007	0.016	0.0022637
GOLT1A	6.59608e-08	-0.132294	0.188	0.225	0.00230599
lnc-INSR-1	6.64481e-08	-0.205944	0.061	0.083	0.00232303
PLEKHB2	6.67227e-08	-0.0925053	0.585	0.646	0.00233263
GRIA1	6.73119e-08	0.931759	0.034	0.021	0.00235322
AC131212.2	6.76498e-08	-0.138704	0.145	0.177	0.00236504
lnc-ANKRD26-1	6.76708e-08	-0.304134	0.063	0.085	0.00236577
GTPBP3	6.81995e-08	-0.0485492	0.188	0.226	0.00238425
HS3ST2	6.82665e-08	-0.392496	0.047	0.067	0.0023866
RYK	6.86969e-08	-0.090964	0.345	0.394	0.00240164
HBP1	6.93901e-08	-0.0610333	0.351	0.402	0.00242588
lnc-HNRNPA0-4	7.0256e-08	-0.21163	0.093	0.119	0.00245615
NIM1K	7.06667e-08	1.10625	0.02	0.01	0.00247051
COL11A2	7.0957e-08	-0.888154	0.015	0.026	0.00248066
WDR27	7.10674e-08	-0.151934	0.091	0.117	0.00248452
DRC1	7.12401e-08	0.685455	0.074	0.055	0.00249056
MTFMT	7.2418e-08	-0.0723046	0.133	0.164	0.00253173
ACTA2	7.28169e-08	1.39554	0.031	0.018	0.00254568
ZCRB1	7.29665e-08	-0.0706402	0.781	0.835	0.00255091
CNFN	7.30957e-08	-0.336082	0.057	0.078	0.00255543
GSTA4	7.47465e-08	0.25695	0.552	0.547	0.00261314
MIS18BP1	7.48169e-08	-0.239355	0.138	0.169	0.0026156
RBMS2	7.49827e-08	-0.142816	0.124	0.153	0.0026214
MAD2L1	7.4992e-08	-0.200512	0.098	0.124	0.00262172
ZNF702P	7.58545e-08	-0.28146	0.029	0.044	0.00265187
MCF2L	7.60133e-08	-0.0592085	0.362	0.415	0.00265743
lnc-CALM2-2	7.63448e-08	-0.24389	0.073	0.096	0.00266902
TMEM165	7.69972e-08	-0.0719432	0.572	0.635	0.00269182
WDR90	7.71692e-08	-0.276877	0.089	0.114	0.00269783
PRR15L	7.77414e-08	-0.166395	0.224	0.261	0.00271784
PDCD10	7.7826e-08	-0.0852225	0.59	0.658	0.0027208
FSTL4	7.78939e-08	-0.22231	0.126	0.155	0.00272317
DEFB1	7.88173e-08	1.17571	0.092	0.071	0.00275545
SERTAD2	7.90838e-08	-0.0790533	0.264	0.308	0.00276477
DGCR9	7.90876e-08	0.882022	0.038	0.024	0.0027649
CLDN15	7.95191e-08	-0.195911	0.101	0.128	0.00277999
ARL4C	7.96723e-08	0.535871	0.242	0.215	0.00278534
lnc-CDK20-8	8.00307e-08	-0.228689	0.093	0.119	0.00279787
lnc-SGMS1-2	8.0055e-08	-0.902745	0.008	0.017	0.00279872
MISP3	8.02649e-08	-0.0919523	0.242	0.286	0.00280606
TMED1	8.04201e-08	-0.0710209	0.539	0.596	0.00281149
PTGER3	8.11897e-08	1.41376	0.022	0.012	0.00283839
RTN2	8.15394e-08	-0.0448671	0.252	0.296	0.00285062
PET100	8.15651e-08	-0.0566277	0.593	0.663	0.00285152
TMEM184A	8.28442e-08	-0.247558	0.078	0.102	0.00289623
ITFG2-AS1.1	8.40227e-08	-0.288503	0.073	0.096	0.00293744
CKMT1B	8.40499e-08	-0.114796	0.149	0.182	0.00293838
GALNT9	8.46066e-08	0.125046	0.037	0.055	0.00295785
EXOSC8	8.49063e-08	-0.113476	0.357	0.407	0.00296832
COL8A2	8.5101e-08	1.60177	0.022	0.012	0.00297513
MRPS30-DT	8.51619e-08	-0.0668713	0.285	0.332	0.00297726
BAALC	8.56394e-08	0.662243	0.163	0.139	0.00299395
ATP5IF1	8.57079e-08	-0.039719	0.948	0.965	0.00299635
USP39	8.58644e-08	-0.0692677	0.221	0.261	0.00300182
TMA16	8.65363e-08	-0.109133	0.244	0.285	0.00302531
BEND6	8.72194e-08	0.825493	0.075	0.056	0.00304919
ZNF775	8.72988e-08	-0.0217916	0.196	0.234	0.00305197
SNAPC2	8.73792e-08	-0.0939444	0.337	0.385	0.00305478
NKAPP1	9.04626e-08	-0.179857	0.07	0.093	0.00316257
DROSHA	9.07866e-08	-0.0885646	0.166	0.201	0.0031739
CYFIP1	9.13015e-08	-0.144163	0.245	0.285	0.0031919
METTL5	9.13432e-08	-0.0696504	0.641	0.699	0.00319336
lnc-SGCZ-4	9.3607e-08	-0.674591	0.018	0.03	0.0032725
TFB1M	9.36909e-08	-0.093986	0.189	0.226	0.00327543
ENDOG	9.49481e-08	-0.068941	0.473	0.531	0.00331938
YTHDF3-AS1	9.52796e-08	-0.201308	0.129	0.16	0.00333097
MCCC2	9.62108e-08	-0.0992382	0.255	0.297	0.00336353
INHBB	9.65329e-08	1.43849	0.015	0.007	0.00337479
MYO1C	9.67011e-08	-0.0482925	0.338	0.387	0.00338067
lnc-ABCG1-2	9.72379e-08	-0.348723	0.032	0.048	0.00339944
CTNNBL1	9.74164e-08	-0.0755235	0.274	0.318	0.00340568
ACOT9	9.75341e-08	-0.21852	0.151	0.183	0.00340979
PCOLCE	9.75657e-08	0.867634	0.145	0.122	0.0034109
PAX8	9.77864e-08	1.2359	0.033	0.021	0.00341861
C1QTNF12	9.80138e-08	-0.628098	0.013	0.024	0.00342656
CCDC77	9.91971e-08	-0.293732	0.059	0.08	0.00346793
PCNA	1.00102e-07	-0.0528791	0.328	0.377	0.00349958
lnc-MEI4-15	1.00379e-07	-0.27877	0.086	0.111	0.00350925
GNPDA1	1.01065e-07	-0.0448366	0.371	0.426	0.00353324
DUSP8	1.01738e-07	-0.0445496	0.284	0.331	0.00355678
ZNF638	1.01886e-07	0.211594	0.62	0.623	0.00356194
USP10	1.02289e-07	-0.0514991	0.32	0.37	0.00357604
MED23	1.0265e-07	-0.12469	0.129	0.159	0.00358865
RANBP2	1.03666e-07	-0.0508592	0.536	0.599	0.00362417
MAMDC2-AS1	1.04984e-07	-0.423201	0.047	0.066	0.00367023
EFNB3	1.06753e-07	0.517748	0.302	0.281	0.00373208
TRPM8	1.0741e-07	-0.771971	0.033	0.049	0.00375505
CHODL	1.07878e-07	1.0973	0.043	0.028	0.00377141
FUOM	1.08815e-07	0.68417	0.076	0.057	0.00380418
FGF21	1.09009e-07	1.35321	0.01	0.004	0.00381095
DENND4B	1.09258e-07	-0.165334	0.142	0.173	0.00381966
IGSF10	1.10318e-07	-0.145614	0.092	0.118	0.00385672
PDLIM2	1.12079e-07	0.564438	0.145	0.12	0.00391828
AIMP1	1.12136e-07	-0.0671906	0.556	0.615	0.00392027
GREM2	1.12525e-07	1.62317	0.013	0.006	0.00393388
lnc-AP1S3-1	1.1322e-07	0.811789	0.037	0.023	0.00395817
lnc-WDR70-5	1.13259e-07	-0.308485	0.043	0.061	0.00395954
ATP5MF	1.13318e-07	-0.0494422	0.876	0.908	0.00396159
MRPL45	1.13949e-07	-0.130307	0.271	0.313	0.00398365
SH3BGRL3	1.14648e-07	0.14609	0.768	0.783	0.00400809
PIGL	1.15148e-07	-0.105857	0.215	0.254	0.00402558
MCF2L2	1.15726e-07	-0.15288	0.126	0.157	0.0040458
CDKL3	1.16144e-07	-0.0925994	0.112	0.141	0.0040604
PTGES2	1.16516e-07	-0.0617749	0.504	0.562	0.0040734
FAM71E1	1.17955e-07	-0.168857	0.142	0.173	0.00412372
TMPRSS11E	1.19317e-07	0.599862	0.05	0.034	0.00417131
ZBTB43	1.22345e-07	-0.0924278	0.301	0.346	0.00427718
LHPP	1.22925e-07	-0.115411	0.17	0.204	0.00429746
lnc-HPS4-2	1.2317e-07	-0.828834	0.013	0.023	0.00430602
ALDH9A1	1.23246e-07	-0.0521829	0.44	0.503	0.00430869
RPL18AP7	1.23402e-07	-0.297835	0.049	0.068	0.00431413
PARD6G-AS1	1.23685e-07	-0.273668	0.068	0.09	0.00432404
SLC25A37	1.2383e-07	-0.116494	0.318	0.364	0.00432911
WWTR1	1.24708e-07	0.640719	0.132	0.108	0.0043598
SEMA3D	1.24868e-07	1.56833	0.016	0.008	0.00436537
TRH	1.25231e-07	2.17329	0.02	0.01	0.00437809
METTL4	1.25559e-07	-0.0994477	0.121	0.151	0.00438954
TRAPPC2	1.26582e-07	-0.147138	0.203	0.239	0.0044253
MRPL15	1.26687e-07	-0.0921921	0.361	0.409	0.00442898
SMIM7	1.27503e-07	-0.0762317	0.509	0.564	0.0044575
COX6A1	1.27933e-07	-0.0417077	0.917	0.943	0.00447254
GPBAR1	1.27957e-07	-0.451117	0.049	0.068	0.00447338
lnc-JHY-5	1.28438e-07	-0.287097	0.073	0.096	0.00449018
APLP2	1.2877e-07	0.174758	0.788	0.811	0.00450178
MAF1	1.29265e-07	-0.0551583	0.509	0.565	0.00451911
CAPN10-DT	1.29577e-07	-0.314659	0.044	0.062	0.00453002
TMEM67	1.30139e-07	-0.100073	0.196	0.234	0.00454965
NRBF2	1.30269e-07	-0.059167	0.351	0.401	0.00455422
ARL14EP	1.30784e-07	-0.0848897	0.312	0.359	0.00457222
IGDCC3	1.31443e-07	0.718516	0.105	0.083	0.00459526
IDH3A	1.32471e-07	-0.0532796	0.283	0.33	0.0046312
SPNS2	1.33312e-07	-0.0811094	0.073	0.096	0.00466059
NOL4	1.37496e-07	-0.0647775	0.304	0.35	0.00480684
NR2F2-AS1	1.37665e-07	1.26163	0.031	0.019	0.00481276
ADCYAP1	1.39346e-07	-0.070893	0.217	0.256	0.00487155
PCSK1	1.39563e-07	-0.147257	0.666	0.705	0.00487913
PRPS2	1.39574e-07	-0.180015	0.07	0.093	0.00487952
PNMA2	1.40937e-07	0.409529	0.29	0.265	0.00492716
WTIP	1.42361e-07	0.830635	0.066	0.048	0.00497695
GABRA1	1.42395e-07	-0.396625	0.032	0.048	0.00497812
GNPTG	1.4274e-07	-0.0835061	0.396	0.448	0.0049902
SOX8	1.46208e-07	-0.152829	0.047	0.066	0.00511143
MPHOSPH8	1.48251e-07	0.171377	0.697	0.715	0.00518287
lnc-CGN-1	1.4842e-07	-0.581896	0.028	0.043	0.00518876
lnc-PAX1-5	1.49264e-07	0.342196	0.327	0.303	0.00521825
PRADC1	1.50277e-07	-0.1421	0.273	0.315	0.00525369
STARD4	1.50799e-07	-0.135119	0.136	0.167	0.00527193
FAM107B	1.5102e-07	0.247235	0.489	0.474	0.00527967
CPSF1	1.5116e-07	-0.090627	0.123	0.153	0.00528456
EMP1	1.51919e-07	2.02508	0.015	0.007	0.00531107
RBM11	1.52165e-07	-0.155213	0.105	0.132	0.00531969
AGPAT1	1.52536e-07	-0.0793611	0.508	0.567	0.00533264
ZNF428	1.53038e-07	0.19502	0.781	0.805	0.0053502
AL365436.1	1.54948e-07	-0.333637	0.05	0.069	0.00541699
PDIA6	1.55142e-07	-0.0663089	0.916	0.945	0.00542377
lnc-EEF1B2-2	1.55288e-07	-0.126721	0.139	0.17	0.00542887
MAP1S	1.55927e-07	-0.0354182	0.257	0.301	0.00545122
LAGE3	1.56652e-07	-0.08012	0.692	0.747	0.00547654
TRNAU1AP	1.57461e-07	-0.0331555	0.325	0.374	0.00550484
CMIP	1.57875e-07	0.171457	0.67	0.678	0.0055193
ORAI1	1.58316e-07	-0.102138	0.266	0.308	0.00553473
LRRC17	1.59053e-07	0.737588	0.078	0.059	0.00556051
MRPS33	1.59565e-07	-0.0798228	0.654	0.715	0.00557838
lnc-PCNX1-2	1.61386e-07	-0.114005	0.133	0.163	0.00564207
INPPL1	1.61561e-07	-0.0768645	0.247	0.289	0.00564819
RNH1	1.63264e-07	-0.0727729	0.695	0.753	0.00570772
TTC9C	1.63564e-07	-0.0726448	0.222	0.261	0.00571819
SAMD11	1.65392e-07	-0.0329942	0.247	0.287	0.00578211
CDC40	1.66049e-07	-0.0444051	0.457	0.514	0.00580509
SYNGR3	1.66259e-07	0.00352325	0.175	0.211	0.00581241
lnc-TARBP1-1	1.67743e-07	-0.337737	0.087	0.111	0.00586431
AC020951.1	1.67934e-07	0.88796	0.034	0.022	0.00587098
ANKUB1	1.68346e-07	1.02588	0.019	0.01	0.00588537
SHKBP1	1.68743e-07	-0.0912662	0.2	0.237	0.00589925
UFD1	1.68836e-07	-0.0607394	0.526	0.59	0.00590252
AK6	1.69772e-07	-0.075192	0.354	0.402	0.00593524
NAA20	1.70003e-07	-0.0788614	0.637	0.699	0.0059433
NTAN1	1.71288e-07	-0.0863336	0.26	0.303	0.00598823
CELF3	1.72129e-07	-0.0120273	0.287	0.334	0.00601763
BPNT1	1.72873e-07	-0.161299	0.181	0.214	0.00604362
PTBP1	1.7293e-07	-0.054405	0.473	0.534	0.00604563
NRP1	1.73672e-07	0.821199	0.1	0.079	0.00607156
SLC52A2	1.74569e-07	-0.0694991	0.383	0.438	0.00610293
GACAT2	1.77942e-07	-1.10131	0.007	0.015	0.00622086
CTNND2	1.78261e-07	0.823573	0.084	0.064	0.00623201
UQCC1	1.78999e-07	-0.0535138	0.239	0.281	0.00625779
GCN1	1.80082e-07	-0.0893594	0.167	0.202	0.00629565
AC010503.4	1.81777e-07	-0.263545	0.071	0.094	0.00635494
UBALD1	1.81899e-07	-0.0536871	0.149	0.182	0.00635918
ERG28	1.82604e-07	-0.0639359	0.565	0.624	0.00638383
ZCCHC7	1.84792e-07	-0.0297476	0.333	0.384	0.00646032
lnc-TNFAIP8L1-1	1.86435e-07	-0.289264	0.069	0.091	0.00651778
CASP9	1.89349e-07	-0.209654	0.085	0.11	0.00661964
PEA15	1.89671e-07	0.461048	0.248	0.224	0.00663089
ESYT2	1.91038e-07	-0.0945843	0.276	0.32	0.00667868
KCNAB1	1.91419e-07	1.12547	0.025	0.014	0.00669201
SUGP1	1.93271e-07	-0.0964899	0.136	0.167	0.00675676
TP53I11	1.93595e-07	-0.0651835	0.206	0.245	0.00676809
THSD4	1.93894e-07	1.63184	0.016	0.007	0.00677853
LTO1	1.95127e-07	-0.0674616	0.173	0.208	0.00682165
C2orf15	1.95481e-07	-0.0928496	0.159	0.193	0.00683402
PTPRD-AS1	1.97236e-07	0.832275	0.072	0.053	0.00689537
lnc-MAP3K9-3	1.9784e-07	-0.45271	0.028	0.042	0.00691649
LIMS1	1.97883e-07	-0.044867	0.314	0.361	0.00691799
PCED1B	1.98816e-07	-0.409685	0.028	0.043	0.00695062
DICER1-AS1	1.98958e-07	-0.0672031	0.252	0.293	0.00695556
TSPAN17	1.99067e-07	-0.0431183	0.255	0.298	0.00695939
FAM222A	2.00479e-07	-0.0370072	0.197	0.236	0.00700876
EXOSC5	2.00627e-07	-0.144875	0.107	0.134	0.00701393
DDRGK1	2.01922e-07	-0.0720633	0.276	0.32	0.00705919
FRG1EP	2.03881e-07	-0.840118	0.01	0.02	0.00712768
TMEM147-AS1	2.04325e-07	-0.275708	0.06	0.081	0.00714321
SORBS2	2.05939e-07	-0.0501453	0.526	0.587	0.00719963
ARFGAP2	2.05948e-07	-0.0416165	0.418	0.474	0.00719995
ISCU	2.07155e-07	-0.0641342	0.781	0.827	0.00724215
RAB11FIP4	2.07353e-07	-0.0598504	0.102	0.129	0.00724905
PNMA1	2.08548e-07	0.292273	0.477	0.472	0.00729085
lnc-ABCG1-1	2.10392e-07	-0.327506	0.034	0.051	0.00735531
RINL	2.12112e-07	-0.161853	0.15	0.181	0.00741543
CD8B	2.13473e-07	-0.362774	0.04	0.057	0.00746303
FKBP1B	2.1392e-07	-0.0396349	0.505	0.559	0.00747865
DMKN	2.15235e-07	-0.197101	0.121	0.15	0.00752462
C1orf158	2.16322e-07	1.03744	0.019	0.009	0.00756263
CSMD3	2.17191e-07	1.37411	0.022	0.012	0.00759301
NDUFAF5	2.17259e-07	-0.0834452	0.25	0.29	0.00759537
COL12A1	2.17321e-07	1.5542	0.019	0.01	0.00759753
FAM155A	2.17688e-07	0.0116678	0.284	0.329	0.00761037
JPT1	2.22748e-07	0.13633	0.667	0.735	0.00778729
KAT5	2.2304e-07	-0.0648399	0.25	0.291	0.00779747
ANKDD1A	2.24089e-07	-0.242979	0.086	0.11	0.00783414
TBC1D2B	2.24129e-07	-0.0558648	0.185	0.221	0.00783556
METTL27	2.24303e-07	-0.522653	0.034	0.05	0.00784163
NFKBIL1	2.26303e-07	-0.0818755	0.343	0.39	0.00791154
STX5	2.26329e-07	-0.0241813	0.353	0.404	0.00791246
lnc-POF1B-3	2.28015e-07	-0.608878	0.019	0.031	0.0079714
NAA25	2.28693e-07	-0.0570162	0.207	0.245	0.0079951
ABR	2.29805e-07	-0.0349789	0.343	0.391	0.00803397
CALB2	2.30522e-07	1.7463	0.039	0.026	0.00805906
DLEU2	2.32081e-07	0.436501	0.199	0.173	0.00811355
PYCARD	2.33195e-07	-0.128685	0.212	0.249	0.00815251
FAM184A	2.33675e-07	0.293743	0.473	0.462	0.00816927
lnc-KIF2B-4	2.33765e-07	-0.457632	0.016	0.027	0.00817241
AP001972.5	2.34513e-07	-0.123397	0.038	0.054	0.00819857
lnc-CLUH-3	2.34513e-07	-0.166509	0.085	0.109	0.00819859
PCDH8	2.36129e-07	-0.0135625	0.506	0.575	0.00825507
CLIP4	2.37263e-07	-0.0609383	0.165	0.2	0.00829471
lnc-QRFP-6	2.3809e-07	-0.483103	0.016	0.028	0.00832362
LUZP1	2.39918e-07	-0.0513014	0.222	0.261	0.00838754
SGSM3	2.39971e-07	-0.22335	0.055	0.075	0.00838939
SRRM3	2.40736e-07	-0.0545974	0.21	0.248	0.00841615
CHRD	2.42251e-07	0.931105	0.045	0.03	0.0084691
LINC02226	2.44418e-07	-0.775235	0.008	0.017	0.00854485
MSRB3	2.45497e-07	0.750753	0.05	0.034	0.00858259
lnc-TAF12-4	2.45975e-07	-0.670762	0.015	0.026	0.0085993
SELENOH	2.47403e-07	-0.067168	0.805	0.856	0.00864921
MRPL1	2.47867e-07	-0.0408473	0.332	0.381	0.00866542
ZNF646	2.48839e-07	-0.180121	0.103	0.129	0.00869943
MED4	2.49646e-07	-0.0581624	0.508	0.57	0.00872761
MRTFB	2.5246e-07	-0.0784401	0.338	0.385	0.008826
lnc-TENM3-3	2.54197e-07	0.554117	0.066	0.048	0.00888671
GRB7	2.54499e-07	-0.240796	0.082	0.105	0.00889728
SLC25A3	2.55504e-07	0.0875156	0.945	0.958	0.00893241
SERINC5	2.5843e-07	-0.093603	0.19	0.226	0.00903473
ATXN2	2.58635e-07	-0.0520732	0.6	0.658	0.00904187
ENPP5	2.59082e-07	-0.0543431	0.223	0.264	0.0090575
GRM8	2.6133e-07	0.681517	0.046	0.031	0.0091361
UBE2L6	2.62723e-07	-0.0577371	0.531	0.597	0.00918478
FSCN1	2.64691e-07	0.383519	0.43	0.42	0.00925361
ARHGAP28	2.65766e-07	0.965157	0.051	0.036	0.00929117
GALNT13	2.69446e-07	-0.0789658	0.145	0.176	0.00941984
RPL21	2.70673e-07	0.0825039	0.992	0.994	0.00946274
C21orf62	2.71603e-07	0.595383	0.062	0.045	0.00949523
OPRL1	2.72008e-07	-0.182649	0.032	0.048	0.00950939
UNC5CL	2.73647e-07	-0.440895	0.016	0.027	0.00956669
PTPN20	2.73656e-07	-0.668779	0.014	0.025	0.00956702
AC010307.2	2.73963e-07	-1.5781	0.004	0.011	0.00957774
RPL8	2.75237e-07	0.0657847	0.998	1	0.00962229
TMEM54	2.77555e-07	-0.0317959	0.376	0.429	0.00970333
CYB561D2.1	2.78856e-07	-0.21172	0.082	0.106	0.00974882
FXR2	2.7895e-07	-0.0691786	0.211	0.251	0.00975209
CYTH2	2.80345e-07	-0.0232926	0.436	0.497	0.00980088
SYN2	2.83234e-07	-0.0351349	0.207	0.245	0.00990187
SUMF1	2.84446e-07	-0.103599	0.192	0.228	0.00994424
lnc-SYCE3-1	2.85798e-07	1.18034	0.019	0.009	0.00999151
LSM8	2.86266e-07	-0.0686025	0.576	0.634	0.0100079
LINC01503	2.86727e-07	-0.113128	0.08	0.103	0.010024
HCCS	2.88628e-07	-0.0403897	0.21	0.248	0.0100904
AHNAK2	2.90041e-07	0.889895	0.06	0.043	0.0101398
EBP	2.91821e-07	-0.0541682	0.346	0.395	0.0102021
VPS26C	2.9341e-07	-0.108126	0.158	0.19	0.0102576
IRF9	2.94069e-07	-0.327658	0.044	0.062	0.0102806
MAP4K2	2.94564e-07	-0.100702	0.121	0.149	0.010298
FBP1	2.96966e-07	-0.212717	0.09	0.114	0.0103819
DGKZ	2.97022e-07	-0.0459882	0.349	0.398	0.0103839
BRAF	2.97989e-07	-0.0529267	0.242	0.282	0.0104177
CCZ1B	3.02032e-07	-0.112461	0.114	0.142	0.010559
MRM2	3.0605e-07	-0.0699536	0.247	0.288	0.0106995
C20orf85	3.07031e-07	-0.76864	0.018	0.03	0.0107338
MRPL36	3.08873e-07	-0.0828858	0.559	0.62	0.0107982
PRRC1	3.09133e-07	-0.0766719	0.349	0.396	0.0108073
AATK	3.10293e-07	-0.0737367	0.112	0.14	0.0108478
TMEM127	3.12087e-07	-0.0994584	0.202	0.238	0.0109105
TMEM40	3.16106e-07	-0.53812	0.026	0.04	0.0110511
COX20	3.16563e-07	0.214211	0.619	0.627	0.011067
FIP1L1	3.16688e-07	-0.0751424	0.508	0.565	0.0110714
ZNF689	3.16751e-07	-0.106755	0.112	0.139	0.0110736
PRPSAP2	3.17974e-07	-0.0353394	0.371	0.423	0.0111164
PIK3CD-AS2	3.185e-07	-0.104142	0.224	0.263	0.0111348
MED21	3.21957e-07	-0.0190906	0.356	0.406	0.0112556
PDE8A	3.22836e-07	-0.120178	0.179	0.213	0.0112863
CLNS1A	3.24017e-07	-0.055713	0.587	0.644	0.0113276
NR0B2	3.25269e-07	-0.168625	0.061	0.081	0.0113714
DUS2	3.25637e-07	-0.207184	0.075	0.097	0.0113843
SF3B2	3.28166e-07	0.107704	0.797	0.815	0.0114727
SYNGR1	3.28873e-07	0.506892	0.194	0.169	0.0114974
ZFAND2B	3.29022e-07	-0.0572361	0.241	0.281	0.0115026
MAP3K11	3.29483e-07	-0.0588256	0.188	0.223	0.0115187
KLHL36	3.3011e-07	-0.0600118	0.228	0.267	0.0115406
PWWP2A	3.31652e-07	-0.0483782	0.297	0.341	0.0115946
RPRML	3.32688e-07	1.06613	0.034	0.021	0.0116308
HIST1H4C	3.36748e-07	0.288367	0.559	0.563	0.0117727
HNRNPA3	3.39708e-07	0.133606	0.794	0.813	0.0118762
GLOD4	3.41023e-07	-0.0544606	0.462	0.518	0.0119222
UBN1	3.43083e-07	-0.0782613	0.454	0.51	0.0119942
HTR2A	3.44228e-07	1.07217	0.032	0.02	0.0120342
NSUN5P2	3.44815e-07	-0.0577445	0.162	0.196	0.0120547
PLCXD3	3.46531e-07	0.70623	0.07	0.052	0.0121147
CIR1	3.46555e-07	-0.0608928	0.545	0.606	0.0121156
CSNK1E	3.48496e-07	-0.00624699	0.537	0.599	0.0121834
FXYD6	3.52947e-07	-0.00578889	0.768	0.825	0.012339
ZNF582	3.5344e-07	-0.238877	0.079	0.101	0.0123563
ZNF83	3.54413e-07	-0.0812467	0.359	0.408	0.0123903
KIF5C	3.56549e-07	0.246021	0.63	0.613	0.012465
PTP4A3	3.58469e-07	-0.121442	0.2	0.234	0.0125321
PSMC6	3.59014e-07	-0.0552807	0.593	0.649	0.0125511
GPBP1L1	3.59508e-07	-0.0100252	0.349	0.399	0.0125684
CHFR	3.61395e-07	-0.0523243	0.143	0.174	0.0126344
CDK5	3.61519e-07	-0.0334393	0.328	0.377	0.0126387
ARMC10	3.61653e-07	-0.0890066	0.333	0.38	0.0126434
PKP3	3.63612e-07	-0.504616	0.04	0.056	0.0127119
CADM2	3.66946e-07	-0.00713673	0.255	0.296	0.0128284
lnc-DHRSX-1	3.67315e-07	-0.144498	0.074	0.096	0.0128413
LAMTOR5	3.67978e-07	-0.0621486	0.912	0.941	0.0128645
lnc-PER2-4	3.6946e-07	-0.460803	0.023	0.036	0.0129163
PDGFD	3.6987e-07	0.716182	0.04	0.026	0.0129307
MXD3	3.71294e-07	-0.281469	0.044	0.061	0.0129805
AKAP9	3.72848e-07	0.11772	0.888	0.908	0.0130348
TPPP3	3.73409e-07	-0.115709	0.154	0.185	0.0130544
SLC25A38	3.7622e-07	-0.07598	0.273	0.316	0.0131527
FARSB	3.77009e-07	-0.0479055	0.213	0.25	0.0131802
JSRP1	3.77048e-07	-1.15224	0.005	0.012	0.0131816
NSMCE4A	3.80966e-07	-0.0245188	0.176	0.21	0.0133186
BAIAP2L1	3.81446e-07	-0.0687902	0.296	0.342	0.0133354
RHOB	3.81966e-07	-0.0404079	0.491	0.544	0.0133535
SMTNL2	3.82237e-07	-0.256825	0.04	0.057	0.013363
lnc-MACC1-3	3.83116e-07	-0.230814	0.087	0.111	0.0133937
KCTD14	3.83591e-07	-0.179391	0.11	0.137	0.0134103
TMEM44-AS1	3.85459e-07	-0.13894	0.194	0.228	0.0134756
KLHL13	3.87719e-07	1.25492	0.035	0.022	0.0135547
ARMC9	3.88078e-07	-0.0540029	0.2	0.237	0.0135672
lnc-IBTK-3	3.90526e-07	-0.51179	0.021	0.034	0.0136528
lnc-JPH1-1	3.95057e-07	-0.712408	0.011	0.021	0.0138112
B4GALT4	3.95201e-07	-0.0584369	0.409	0.461	0.0138162
CDKN2D	3.95344e-07	0.37093	0.511	0.506	0.0138212
CXCL12	3.95591e-07	0.680785	0.045	0.03	0.0138299
KIF26B	3.98204e-07	1.26192	0.032	0.02	0.0139212
PHF20	3.98725e-07	-0.0461984	0.483	0.544	0.0139394
BRD4	4.00589e-07	0.224795	0.576	0.572	0.0140046
lnc-SRRM5-2	4.11025e-07	0.65509	0.126	0.103	0.0143694
MBP	4.12848e-07	-0.0298955	0.515	0.577	0.0144332
lnc-IL16-4	4.13892e-07	-0.321652	0.034	0.049	0.0144697
NARS	4.15675e-07	0.214524	0.622	0.628	0.014532
NPRL3	4.15828e-07	-0.0563199	0.311	0.356	0.0145373
CERS4	4.18286e-07	-0.0694871	0.288	0.332	0.0146233
TRIM9	4.23272e-07	-0.211537	0.188	0.219	0.0147976
ATP6V0B	4.24186e-07	-0.079877	0.967	0.98	0.0148295
lnc-CYLC2-4	4.28532e-07	1.16248	0.01	0.004	0.0149815
lnc-ABCD3-1	4.29441e-07	-0.152738	0.114	0.141	0.0150133
PRPF4B	4.33663e-07	0.2691	0.486	0.474	0.0151608
HSPA14.1	4.33665e-07	-0.0816774	0.195	0.231	0.0151609
ROBO3	4.33669e-07	1.19939	0.033	0.021	0.0151611
RORA-AS1	4.40268e-07	-0.333972	0.07	0.091	0.0153918
LINC01902	4.42073e-07	-0.167883	0.185	0.218	0.0154549
MIR22HG	4.47332e-07	-0.114921	0.181	0.215	0.0156387
TYW1	4.48963e-07	-0.132643	0.182	0.216	0.0156957
PIGH	4.4965e-07	-0.0548729	0.218	0.258	0.0157198
KCTD15	4.49771e-07	1.0514	0.031	0.019	0.015724
LKAAEAR1	4.50213e-07	-0.0586977	0.179	0.213	0.0157394
SFPQ	4.52946e-07	0.185951	0.685	0.689	0.015835
PKIG	4.5443e-07	-0.0572897	0.536	0.594	0.0158869
IRX4	4.55987e-07	-0.477313	0.025	0.039	0.0159413
AC004967.2	4.57932e-07	-0.319067	0.046	0.064	0.0160093
LMO7	4.60353e-07	-0.153721	0.204	0.239	0.0160939
SORL1	4.61798e-07	-0.086149	0.176	0.209	0.0161445
lnc-KCNRG-4	4.62799e-07	-1.01367	0.011	0.02	0.0161795
IL6ST	4.63559e-07	0.469747	0.185	0.16	0.016206
SLITRK2	4.64429e-07	1.04316	0.037	0.024	0.0162364
2025-09-09	4.64784e-07	-0.06386	0.442	0.492	0.0162488
PINX1.1	4.66706e-07	-0.0847205	0.083	0.107	0.0163161
VPS36	4.67676e-07	-0.0467761	0.312	0.357	0.01635
DUSP6	4.70037e-07	-0.0856835	0.294	0.337	0.0164325
FZR1	4.74627e-07	-0.0637787	0.219	0.258	0.0165929
SSU72	4.75802e-07	-0.0385467	0.712	0.771	0.016634
SLC16A8	4.78755e-07	-0.596997	0.023	0.035	0.0167373
MUC20	4.83281e-07	0.561916	0.227	0.205	0.0168955
SMAGP	4.84891e-07	-0.333478	0.037	0.053	0.0169518
SMARCA2	4.88058e-07	-0.181155	0.339	0.379	0.0170625
HBQ1	4.8888e-07	-0.28185	0.064	0.085	0.0170912
FAM57B	4.90278e-07	0.348949	0.455	0.447	0.0171401
TFB2M	4.91228e-07	-0.180322	0.121	0.148	0.0171733
ACTR6	4.93698e-07	-0.056061	0.387	0.439	0.0172597
CUX2	4.96722e-07	1.72952	0.012	0.005	0.0173654
lnc-LRRC72-3	4.97625e-07	-0.880974	0.01	0.019	0.017397
PPP1R1C	4.9876e-07	-0.24631	0.095	0.118	0.0174367
EAF2	5.00049e-07	-0.184298	0.127	0.154	0.0174817
KCTD5	5.00249e-07	-0.0914186	0.185	0.219	0.0174887
lnc-PSPC1-2	5.00573e-07	-0.141353	0.114	0.141	0.0175
LRRC34	5.0063e-07	-0.143453	0.141	0.171	0.017502
GGA1	5.02881e-07	-0.0221569	0.372	0.424	0.0175807
CWC27	5.1115e-07	-0.0740129	0.389	0.438	0.0178698
NACC1	5.14068e-07	-0.15796	0.161	0.193	0.0179718
LINC01270	5.19305e-07	-0.557935	0.023	0.036	0.0181549
NAXE	5.19568e-07	0.130318	0.747	0.761	0.0181641
DDX23	5.20835e-07	-0.0533706	0.283	0.326	0.0182084
SIL1	5.20873e-07	0.169606	0.697	0.719	0.0182097
GNGT1	5.23083e-07	-0.423974	0.024	0.037	0.018287
SDCBP2	5.24611e-07	-0.179564	0.119	0.146	0.0183404
PIAS1	5.26041e-07	-0.0359911	0.455	0.517	0.0183904
MRPL13	5.27679e-07	-0.0501285	0.652	0.717	0.0184477
ERC1	5.41015e-07	0.38248	0.338	0.318	0.0189139
DHRS12	5.41727e-07	-0.13207	0.142	0.172	0.0189388
RPS21P4	5.59028e-07	-0.341978	0.033	0.048	0.0195436
RCOR2	5.59893e-07	-0.0308337	0.226	0.265	0.0195739
SMARCD1	5.60133e-07	-0.0334859	0.292	0.335	0.0195822
SIPA1L3	5.61772e-07	-0.212684	0.106	0.131	0.0196395
CXorf38	5.63863e-07	-0.0745856	0.213	0.25	0.0197127
C22orf42	5.64131e-07	-0.0809149	0.247	0.287	0.019722
PSMB8	5.64453e-07	-0.0611639	0.24	0.281	0.0197333
THAP4	5.68424e-07	-0.040558	0.295	0.34	0.0198721
LIN52	5.74897e-07	-0.0805861	0.093	0.118	0.0200984
DUSP14	5.76866e-07	-0.0503024	0.423	0.477	0.0201672
STYX	5.78219e-07	-0.14354	0.138	0.167	0.0202145
FBXO28	5.7845e-07	-0.144944	0.13	0.158	0.0202226
lnc-EXOSC6-3	5.83638e-07	-0.206544	0.084	0.108	0.020404
CATSPER2P1	5.90692e-07	-0.133752	0.133	0.162	0.0206506
SYVN1	5.94964e-07	-0.0635613	0.227	0.265	0.0207999
COMMD2	5.95776e-07	-0.0689756	0.374	0.421	0.0208283
lnc-IL16-12	5.97268e-07	-0.28229	0.042	0.059	0.0208805
COL23A1	5.97819e-07	0.834289	0.051	0.035	0.0208998
NCCRP1	5.98162e-07	-1.00726	0.008	0.016	0.0209118
lnc-ZCCHC7-2	5.98452e-07	-0.045185	0.503	0.56	0.0209219
POLR2A	6.01196e-07	-0.0700605	0.562	0.617	0.0210178
PEX13	6.02231e-07	-0.0652838	0.24	0.281	0.021054
CCNO	6.0284e-07	-0.292415	0.05	0.068	0.0210753
KIAA1257	6.04439e-07	-0.257385	0.075	0.097	0.0211312
EPHB2	6.05862e-07	0.660989	0.137	0.115	0.0211809
SDCBP2-AS1	6.06307e-07	-0.297689	0.057	0.077	0.0211965
PPM1K	6.08913e-07	-0.0121057	0.338	0.387	0.0212876
lnc-TMBIM4-6	6.10912e-07	0.0257612	0.283	0.326	0.0213575
ARHGAP18	6.1273e-07	-0.0992883	0.223	0.26	0.021421
NKD1	6.12738e-07	0.71354	0.043	0.029	0.0214213
WDR45B	6.15557e-07	0.253664	0.513	0.505	0.0215199
MTDH	6.17057e-07	0.116612	0.78	0.793	0.0215723
UHMK1	6.19539e-07	-0.0750629	0.276	0.32	0.0216591
lnc-PLCD3-4	6.24168e-07	-0.0619848	0.186	0.22	0.0218209
lnc-FAM19A5-5	6.26793e-07	-1.08059	0.005	0.011	0.0219127
IL13RA1	6.27291e-07	-0.112849	0.3	0.341	0.0219301
MMP16	6.31587e-07	1.07163	0.055	0.04	0.0220803
RPS6KB2	6.37913e-07	-0.0555361	0.324	0.37	0.0223014
CFAP298	6.40847e-07	-0.0379146	0.523	0.582	0.022404
SERTAD4-AS1	6.44489e-07	1.08522	0.038	0.025	0.0225314
CKS1B	6.45332e-07	-0.0554183	0.319	0.367	0.0225608
RXRB	6.465e-07	-0.0614715	0.243	0.282	0.0226016
GBF1	6.46525e-07	-0.028432	0.378	0.429	0.0226025
BECN1	6.47091e-07	-0.0909791	0.29	0.333	0.0226223
AKNA	6.56677e-07	0.681269	0.132	0.111	0.0229574
PLPP4	6.57235e-07	0.887638	0.028	0.017	0.0229769
PHETA2	6.6284e-07	-0.812987	0.012	0.021	0.0231729
DEDD2	6.62953e-07	-0.0574146	0.298	0.342	0.0231768
FAR2	6.63898e-07	1.59111	0.015	0.007	0.0232099
lnc-NPIPB4-6	6.65112e-07	-0.172268	0.073	0.094	0.0232523
TXN	6.65889e-07	-0.0259136	0.89	0.923	0.0232795
ABLIM3	6.6942e-07	0.867825	0.03	0.019	0.0234029
NSMCE3	6.70262e-07	-0.0688389	0.525	0.586	0.0234324
RUBCN	6.72858e-07	-0.093721	0.122	0.15	0.0235231
TPPP	6.74619e-07	-0.15247	0.102	0.128	0.0235847
PFKFB2	6.81316e-07	-0.124842	0.149	0.179	0.0238188
NEFM	6.83039e-07	0.719818	0.087	0.068	0.023879
TRNT1	6.84787e-07	0.00793532	0.252	0.295	0.0239401
ASB6	6.85277e-07	-0.151022	0.091	0.115	0.0239573
ANKRD13A	6.86003e-07	0.699839	0.105	0.085	0.0239826
TGDS	6.873e-07	-0.126295	0.161	0.192	0.024028
ZNF717	6.90784e-07	-0.168707	0.141	0.17	0.0241498
DHRS4-AS1	6.91349e-07	-0.0590353	0.386	0.438	0.0241696
lnc-SAMD11-1	6.92903e-07	-0.171622	0.028	0.042	0.0242239
NOL4L	6.9352e-07	-0.0328124	0.288	0.332	0.0242455
GPS2	6.93841e-07	-0.0474828	0.183	0.217	0.0242567
NOB1	7.01144e-07	-0.117649	0.256	0.295	0.024512
COL4A5	7.06325e-07	0.4342	0.192	0.167	0.0246931
PUS7	7.12572e-07	-0.159402	0.091	0.115	0.0249115
TRMT61B	7.1378e-07	-0.0871629	0.146	0.176	0.0249537
CST3	7.15736e-07	0.0711499	0.952	0.967	0.0250221
BOD1	7.15981e-07	-0.0558068	0.537	0.596	0.0250307
EID3	7.1741e-07	-0.259147	0.039	0.055	0.0250806
GCDH	7.19429e-07	-0.145946	0.176	0.208	0.0251512
EMC7	7.21849e-07	0.126766	0.795	0.816	0.0252358
ZNF273	7.27121e-07	-0.183428	0.079	0.102	0.0254202
LINC01315	7.2798e-07	-0.00689213	0.263	0.303	0.0254502
TMED5	7.30678e-07	-0.0729819	0.342	0.387	0.0255445
AC007969.1	7.32008e-07	-0.305228	0.076	0.098	0.025591
SDHA	7.33053e-07	-0.042933	0.467	0.524	0.0256275
ADA	7.33834e-07	-0.304792	0.059	0.078	0.0256548
LRRC75A-AS1	7.34641e-07	0.00967005	0.979	0.985	0.0256831
lnc-R3HCC1-5	7.36629e-07	-0.78234	0.006	0.013	0.0257525
UBE3B	7.36736e-07	-0.104354	0.208	0.243	0.0257563
MTCO1P12	7.37053e-07	-0.193021	0.045	0.062	0.0257674
GPBP1	7.37953e-07	-0.0535328	0.671	0.726	0.0257988
UNC13B	7.40306e-07	-0.132208	0.13	0.159	0.0258811
LATS2	7.40889e-07	0.833962	0.051	0.036	0.0259015
C1orf74	7.45637e-07	-0.184663	0.037	0.054	0.0260675
STAG3L3	7.46765e-07	-0.0645975	0.161	0.194	0.0261069
ACP2	7.47818e-07	-0.103555	0.485	0.532	0.0261437
lnc-CAMSAP2-1	7.48353e-07	-0.290604	0.052	0.07	0.0261624
ISG20L2	7.54467e-07	-0.05857	0.235	0.274	0.0263762
GNB4	7.57494e-07	0.532305	0.172	0.149	0.026482
lnc-CNPY1-2	7.75216e-07	-0.105998	0.151	0.181	0.0271015
LIPT1	7.77803e-07	-0.133718	0.089	0.113	0.027192
CTSK	7.79462e-07	1.42553	0.048	0.034	0.02725
MIR924HG	7.84179e-07	-0.399259	0.043	0.06	0.0274149
SNX11	7.85527e-07	-0.140209	0.126	0.154	0.027462
KCND1	7.85616e-07	-0.865319	0.013	0.023	0.0274651
NOSIP	7.85973e-07	-0.0508766	0.534	0.595	0.0274776
TRIP6	7.88352e-07	0.619083	0.134	0.112	0.0275608
TNFAIP3	7.90621e-07	-0.135025	0.098	0.122	0.0276401
MRPL34	7.95509e-07	-0.072347	0.719	0.769	0.027811
CETN4P	7.96152e-07	-0.394816	0.048	0.066	0.0278335
lnc-SLC35F5-22	7.96457e-07	-0.461531	0.022	0.034	0.0278441
GNPAT	7.97515e-07	-0.045406	0.307	0.351	0.0278811
SLC7A11	8.00678e-07	0.319369	0.255	0.231	0.0279917
FNDC1	8.03929e-07	0.575844	0.051	0.036	0.0281054
EPHA10	8.0428e-07	-0.184326	0.058	0.077	0.0281176
COX5B	8.0576e-07	-0.0510813	0.953	0.966	0.0281694
TMEM151A	8.07461e-07	-0.0474442	0.167	0.2	0.0282288
SPA17	8.07737e-07	-0.0512254	0.237	0.277	0.0282385
NOC2L	8.11076e-07	-0.0736367	0.193	0.227	0.0283552
lnc-EAF2-3	8.12139e-07	-0.368553	0.026	0.039	0.0283924
TMEM190	8.12593e-07	-0.383236	0.44	0.476	0.0284082
RAB1B	8.1562e-07	-0.0447402	0.386	0.439	0.0285141
MOXD1	8.18418e-07	1.07755	0.025	0.015	0.0286119
ZNF704	8.2684e-07	0.775008	0.095	0.075	0.0289063
GCC2	8.28099e-07	-0.0707701	0.734	0.798	0.0289503
lnc-SLC26A3-1	8.28745e-07	-0.195778	0.082	0.105	0.0289729
C7orf50	8.3166e-07	0.0928525	0.851	0.863	0.0290748
DOCK9	8.31822e-07	-0.130135	0.097	0.121	0.0290805
DOK5	8.32493e-07	0.777052	0.106	0.086	0.0291039
TAX1BP3	8.34128e-07	-0.0880165	0.122	0.149	0.0291611
lnc-SLC16A11-7	8.3422e-07	-0.114533	0.095	0.119	0.0291643
METTL26	8.35947e-07	0.155897	0.671	0.683	0.0292247
MRPL44	8.38792e-07	-0.0435553	0.383	0.433	0.0293242
DIMT1	8.40976e-07	-0.0959275	0.165	0.197	0.0294005
CPT1A	8.41663e-07	-0.308124	0.054	0.072	0.0294245
lnc-APOD-1	8.44031e-07	-0.460931	0.017	0.028	0.0295073
SERPINF2	8.45442e-07	-0.511871	0.017	0.028	0.0295567
SALL2	8.45967e-07	-0.047269	0.181	0.214	0.029575
lnc-IL5RA-16	8.50594e-07	1.11479	0.016	0.008	0.0297368
NUBP1	8.56961e-07	-0.0809047	0.149	0.18	0.0299594
LINC00683	8.57377e-07	-0.276766	0.065	0.085	0.0299739
lnc-ZCCHC13-6	8.59863e-07	-0.0630917	0.21	0.246	0.0300608
RPAP1	8.6189e-07	-0.113543	0.169	0.2	0.0301317
THOP1	8.68323e-07	-0.0682489	0.168	0.202	0.0303566
AC010378.1	8.68569e-07	-0.35697	0.018	0.03	0.0303652
ANKRD39	8.72788e-07	-0.0277852	0.295	0.34	0.0305127
TSSC4	8.72818e-07	-0.0461414	0.376	0.426	0.0305137
LRTM1	8.75511e-07	1.75693	0.014	0.006	0.0306079
SNPH	8.78128e-07	-0.19822	0.069	0.089	0.0306994
MFGE8	8.92903e-07	-0.0385391	0.373	0.42	0.0312159
SRRD	8.99039e-07	-0.0815561	0.21	0.244	0.0314304
CCDC59	9.04727e-07	-0.0823917	0.355	0.402	0.0316293
lnc-FYTTD1-7	9.08384e-07	-0.322292	0.056	0.074	0.0317571
ORC4	9.12938e-07	-0.0367331	0.412	0.465	0.0319163
DMD	9.16967e-07	0.709692	0.062	0.046	0.0320572
TIMM17A	9.19326e-07	-0.0633617	0.497	0.553	0.0321396
GPAT4	9.20711e-07	-0.0778142	0.3	0.342	0.032188
STPG3	9.2352e-07	-0.96444	0.015	0.026	0.0322863
lnc-OAZ3-6	9.25606e-07	-0.749894	0.007	0.014	0.0323592
POLR1A	9.26563e-07	-0.223359	0.072	0.093	0.0323926
NSDHL	9.36085e-07	-0.147956	0.141	0.17	0.0327255
SLC25A26	9.46269e-07	-0.0480061	0.293	0.337	0.0330816
XKR6	9.4904e-07	-0.0168257	0.182	0.216	0.0331784
KNOP1	9.56319e-07	-0.0770911	0.359	0.407	0.0334329
TRABD	9.59175e-07	-0.080411	0.255	0.294	0.0335328
lnc-MFSD8-11	9.69371e-07	0.741594	0.044	0.03	0.0338892
BRF2	9.70598e-07	-0.0391593	0.184	0.218	0.0339321
TMEM163	9.76566e-07	0.00668053	0.414	0.47	0.0341407
VMO1	9.77875e-07	-0.236922	0.577	0.634	0.0341865
lnc-POLR2J-1	9.78146e-07	-0.231551	0.048	0.066	0.034196
TPCN1	9.88425e-07	-0.105349	0.207	0.242	0.0345553
lnc-TP53TG5-5	9.90401e-07	-0.817968	0.012	0.022	0.0346244
KIAA0556	9.97602e-07	-0.0648728	0.119	0.147	0.0348762
UGP2	1.00147e-06	0.22694	0.506	0.501	0.0350113
lnc-PCDHGA1-2	1.00291e-06	-1.00885	0.007	0.014	0.0350619
LINC01522	1.00543e-06	-0.219433	0.072	0.093	0.0351497
MYLK-AS1	1.00763e-06	-0.211592	0.09	0.114	0.0352269
LINC01456	1.0078e-06	-0.340155	0.051	0.069	0.0352328
LINC-PINT	1.00913e-06	-0.0717936	0.65	0.703	0.0352791
lnc-BAG3-1	1.00974e-06	-0.0666841	0.219	0.256	0.0353006
FBXO21	1.01617e-06	-0.0410063	0.537	0.598	0.0355254
ELFN1	1.0172e-06	-0.183426	0.041	0.057	0.0355614
DAPL1	1.01802e-06	0.0566357	0.123	0.149	0.0355899
WFS1	1.02159e-06	-0.0403577	0.303	0.347	0.0357149
HSPA5	1.02525e-06	0.0862776	0.933	0.945	0.0358428
PUF60	1.02806e-06	-0.0355596	0.608	0.674	0.0359408
TMEM130	1.03237e-06	0.00212091	0.187	0.224	0.0360917
RBM47	1.03821e-06	-0.123519	0.234	0.271	0.0362958
FAM124A	1.03834e-06	0.727658	0.052	0.037	0.0363002
URM1	1.04065e-06	-0.0551039	0.386	0.44	0.0363811
BABAM2	1.04274e-06	-0.0636355	0.361	0.408	0.0364541
KIN	1.04702e-06	-0.0677611	0.367	0.413	0.0366039
TXK	1.06113e-06	-0.600329	0.021	0.033	0.037097
CACNA1G	1.06266e-06	1.65532	0.028	0.017	0.0371506
lnc-HIST1H2BJ-8	1.06316e-06	-0.209159	0.066	0.086	0.0371679
XPNPEP1	1.06588e-06	-0.0523371	0.295	0.338	0.0372631
ADAMTSL2	1.06942e-06	-0.178831	0.045	0.062	0.0373868
CNTFR	1.07075e-06	1.04495	0.058	0.043	0.0374334
lnc-PIP4K2A-1	1.07475e-06	-0.313365	0.042	0.058	0.0375732
ACACB	1.08332e-06	-0.208349	0.082	0.104	0.037873
lnc-TEFM-4	1.08407e-06	1.01605	0.02	0.011	0.0378992
MYO5A	1.08472e-06	0.449102	0.256	0.234	0.0379217
SF3B5	1.08646e-06	-0.0579173	0.867	0.9	0.0379828
RANGAP1	1.10482e-06	-0.0760271	0.33	0.374	0.0386245
ULK3	1.10666e-06	-0.0623854	0.192	0.226	0.038689
STX4	1.10786e-06	-0.0718623	0.486	0.543	0.0387308
FIRRE.1	1.10905e-06	-0.262308	0.084	0.106	0.0387724
PLD6	1.11443e-06	-0.318686	0.058	0.076	0.0389605
BTBD9	1.11559e-06	-0.10887	0.112	0.138	0.0390009
MCCC1	1.12615e-06	-0.0597	0.232	0.27	0.0393701
ARMH3	1.12634e-06	-0.0966925	0.152	0.183	0.0393767
ZNF536	1.12653e-06	1.14373	0.021	0.011	0.0393834
SLC35C2	1.12712e-06	-0.0447706	0.371	0.421	0.0394041
ATXN1	1.12924e-06	-0.0269525	0.315	0.363	0.0394783
SMCO3	1.13212e-06	1.36573	0.013	0.006	0.039579
INO80E	1.14273e-06	-0.0470423	0.268	0.308	0.0399497
SUPT5H	1.1449e-06	-0.0672194	0.489	0.544	0.0400259
lnc-TRIM38-2	1.14618e-06	-0.276656	0.053	0.072	0.0400706
TWF2	1.14717e-06	0.350233	0.383	0.368	0.0401052
FILIP1L	1.15475e-06	0.407159	0.153	0.129	0.04037
S100A1	1.15685e-06	-0.481004	0.024	0.037	0.0404435
ZNF668	1.15876e-06	-0.0635814	0.122	0.149	0.0405102
MITF	1.16625e-06	-0.1744	0.054	0.073	0.0407721
FAM53C	1.16951e-06	-0.0231373	0.257	0.298	0.0408862
lnc-CPLX1-2	1.1723e-06	-0.0711629	0.174	0.207	0.0409835
COMMD3	1.17659e-06	-0.030937	0.589	0.649	0.0411334
COPS5	1.17767e-06	-0.0383091	0.575	0.642	0.0411714
AC074141.1	1.18315e-06	-0.032964	0.06	0.08	0.0413629
TBC1D15	1.18615e-06	-0.0638815	0.383	0.434	0.0414677
STK24	1.18695e-06	0.31423	0.393	0.376	0.0414957
MIDN	1.20549e-06	-0.0590883	0.574	0.631	0.0421438
lnc-ARMC6-1	1.20549e-06	-0.29601	0.048	0.065	0.0421438
CCDC32	1.20649e-06	-0.0639951	0.267	0.307	0.0421788
TBCK	1.21325e-06	-0.0331931	0.173	0.206	0.0424151
C12orf66	1.21991e-06	-0.316684	0.058	0.077	0.0426481
AC090197.1	1.23183e-06	-0.514813	0.024	0.036	0.0430646
TDRD3	1.24618e-06	-0.0891293	0.215	0.251	0.0435665
POLR3D	1.25021e-06	-0.077224	0.322	0.366	0.0437074
DUSP11	1.25206e-06	-0.0820554	0.198	0.232	0.0437719
SCCPDH	1.25535e-06	-0.0409354	0.566	0.624	0.0438869
HDAC11	1.25649e-06	-0.0810091	0.154	0.185	0.0439269
ADCY7	1.25781e-06	-0.218189	0.037	0.052	0.0439729
lnc-PEX6-3	1.2699e-06	-0.105531	0.101	0.126	0.0443957
BBS2	1.27135e-06	-0.0327118	0.209	0.246	0.0444463
MYH9	1.2744e-06	-0.0691194	0.598	0.653	0.0445532
GKAP1	1.27891e-06	-0.0469248	0.363	0.412	0.0447105
RHOBTB2	1.28579e-06	-0.122506	0.121	0.148	0.0449513
F12	1.29443e-06	0.0991035	0.108	0.135	0.0452531
ALAS1	1.29889e-06	-0.019229	0.37	0.424	0.0454094
BSPRY	1.30154e-06	-0.105811	0.278	0.317	0.0455019
B3GALT5	1.30211e-06	0.53857	0.078	0.06	0.0455216
LRRC4B	1.30407e-06	0.672175	0.1	0.081	0.0455902
PISD	1.30527e-06	-0.0497632	0.177	0.209	0.0456323
PIGN	1.30737e-06	-0.101059	0.155	0.186	0.0457057
lnc-C8orf86-1	1.30914e-06	-0.478622	0.022	0.034	0.0457675
LRRC41	1.31116e-06	-0.0617851	0.437	0.492	0.0458383
lnc-TCP1-2	1.3278e-06	-0.0564987	0.244	0.282	0.0464198
NTN1	1.32833e-06	0.523695	0.067	0.05	0.0464385
UQCRQ	1.33146e-06	0.0785602	0.933	0.943	0.0465477
LRRN2	1.33679e-06	-0.103416	0.206	0.24	0.0467341
MIR205HG	1.33784e-06	1.22251	0.015	0.008	0.0467708
PPCS	1.35327e-06	-0.0611661	0.619	0.676	0.0473102
GRID1	1.36116e-06	1.65735	0.011	0.005	0.0475861
USP11	1.36685e-06	0.207817	0.66	0.667	0.0477849
URB1	1.36713e-06	-0.123373	0.184	0.216	0.0477948
lnc-TMEM18-12	1.37224e-06	-0.745171	0.009	0.018	0.0479734
ASPDH	1.37337e-06	-0.114741	0.024	0.037	0.0480132
SNX3	1.38215e-06	0.106616	0.783	0.803	0.0483198
ABCA7	1.38582e-06	-0.0905792	0.202	0.237	0.0484483
CDCA7	1.39068e-06	-0.3559	0.037	0.052	0.0486183
lnc-PINX1-84	1.3986e-06	-0.0663362	0.189	0.222	0.048895
AP2M1	1.40012e-06	0.13652	0.824	0.839	0.0489481
ZNF766	1.40062e-06	-0.0552891	0.276	0.317	0.0489658
TTC39C-AS1	1.40281e-06	-0.312708	0.057	0.076	0.0490423
BTD	1.4029e-06	-0.0682574	0.352	0.396	0.0490455
TMEM170A	1.40878e-06	-0.0799614	0.384	0.427	0.049251
RGS17	1.41077e-06	-0.0968996	0.391	0.436	0.0493204
LINC01301	1.4158e-06	-0.314834	0.05	0.067	0.0494963
LARGE2	1.42468e-06	-0.208472	0.178	0.209	0.0498069
PRR12	1.43073e-06	-0.074859	0.169	0.201	0.0500185
lnc-ACER2-2	1.43094e-06	-0.208215	0.065	0.085	0.0500258
NDUFB4	1.43908e-06	-0.0558434	0.869	0.908	0.0503102
AC006942.1	1.44751e-06	-0.221227	0.09	0.112	0.0506051
VEZF1	1.45595e-06	0.280144	0.376	0.36	0.0509
XCL1	1.45888e-06	-0.582584	0.021	0.033	0.0510023
S100A6	1.46153e-06	0.0973245	0.782	0.827	0.051095
FLOT1	1.46339e-06	0.17568	0.641	0.649	0.0511602
lnc-PPARA-11	1.46506e-06	-0.319863	0.062	0.081	0.0512186
CHD1L	1.46978e-06	0.554298	0.139	0.118	0.0513833
FRG1BP	1.47286e-06	-0.126209	0.053	0.071	0.0514912
TMEM254	1.47777e-06	-0.0786655	0.174	0.205	0.0516629
GTF2F2	1.48414e-06	-0.0530611	0.403	0.453	0.0518856
ARV1	1.49291e-06	-0.0430109	0.317	0.362	0.052192
POP7	1.5035e-06	-0.0530337	0.539	0.595	0.0525623
DYDC2	1.51626e-06	1.14709	0.023	0.013	0.0530086
CCNK	1.51838e-06	-0.0612156	0.313	0.358	0.0530826
SPART	1.52136e-06	0.276007	0.425	0.412	0.0531866
PMM2	1.52588e-06	-0.0339639	0.251	0.291	0.0533448
TGFBR2	1.52927e-06	0.920802	0.028	0.017	0.0534633
RAB40C	1.53265e-06	-0.105271	0.128	0.155	0.0535816
DTX1	1.54281e-06	-0.0613049	0.15	0.18	0.0539367
METTL2B	1.54348e-06	-0.0602598	0.243	0.28	0.0539601
SEC61B	1.54384e-06	-0.0436981	0.947	0.968	0.0539725
SYCE1L	1.5444e-06	0.00908417	0.289	0.335	0.0539922
MMP24OS	1.55195e-06	-0.044057	0.622	0.675	0.0542561
lnc-SLC7A7-1	1.56089e-06	-0.204382	0.1	0.123	0.0545686
CCND1	1.56982e-06	0.356097	0.438	0.431	0.0548808
LRRC42	1.572e-06	-0.0249172	0.395	0.445	0.0549572
ABHD14A	1.57299e-06	-0.0683995	0.767	0.809	0.0549918
OTUD6B-AS1	1.57892e-06	-0.0653644	0.656	0.714	0.055199
LDHC	1.58049e-06	1.45254	0.023	0.013	0.0552541
POLRMT	1.58155e-06	-0.0978191	0.16	0.19	0.0552909
SLC6A8	1.59127e-06	0.376897	0.316	0.296	0.0556307
lnc-NOP9-1	1.59517e-06	-0.172309	0.082	0.103	0.0557673
ZNF652	1.59807e-06	-0.0412627	0.4	0.449	0.0558686
KANK1	1.59913e-06	-0.12848	0.131	0.159	0.0559055
DDX18	1.60043e-06	-0.0512114	0.546	0.604	0.0559509
NDUFB11	1.61435e-06	-0.0422387	0.934	0.953	0.0564376
EMB	1.62841e-06	-0.116897	0.219	0.254	0.0569293
RANBP10	1.63024e-06	-0.242863	0.092	0.115	0.056993
SOX5	1.63413e-06	0.718554	0.067	0.05	0.0571291
SARAF	1.63598e-06	-0.0244345	0.941	0.956	0.0571938
lnc-RCC1L-1	1.65565e-06	-0.0222861	0.184	0.217	0.0578814
MTMR14	1.66126e-06	-0.0913247	0.159	0.189	0.0580775
CYR61	1.66237e-06	0.96445	0.019	0.01	0.0581163
lnc-MBOAT4-3	1.66578e-06	-0.10894	0.084	0.106	0.0582358
FAM92A	1.67596e-06	-0.0139536	0.414	0.467	0.0585917
FAM222B	1.67639e-06	-0.0476075	0.335	0.382	0.0586067
INSL3	1.68453e-06	-1.17231	0.005	0.012	0.0588913
DGLUCY	1.68783e-06	-0.0487306	0.159	0.19	0.0590065
SF3B4	1.69042e-06	-0.0387248	0.294	0.338	0.0590972
VRK3	1.69312e-06	-0.0542443	0.3	0.345	0.0591914
SOX6	1.69717e-06	0.753192	0.08	0.062	0.0593329
RHEB	1.70307e-06	-0.0552766	0.783	0.824	0.0595392
lnc-ADCYAP1-6	1.7033e-06	-0.197657	0.094	0.117	0.0595475
FUNDC1	1.70616e-06	-0.0665044	0.336	0.382	0.0596475
RPS9	1.70681e-06	0.081301	0.992	0.993	0.0596699
POLR1B	1.709e-06	-0.300311	0.063	0.082	0.0597468
LINC00685	1.72209e-06	-0.114177	0.196	0.23	0.0602042
TRAPPC2L	1.73238e-06	0.170753	0.597	0.595	0.060564
EPHX1	1.73324e-06	-0.0496156	0.464	0.521	0.0605942
TSKU	1.74824e-06	0.814586	0.075	0.058	0.0611184
CDC14B	1.75448e-06	-0.150651	0.117	0.143	0.0613367
RPS6KA2	1.76193e-06	0.0131332	0.199	0.235	0.0615971
HPS4	1.76509e-06	-0.0585387	0.342	0.388	0.0617074
TOX	1.79015e-06	-0.0317635	0.272	0.314	0.0625836
UBFD1	1.79428e-06	-0.0131899	0.324	0.37	0.0627281
CHPF	1.79835e-06	-0.0672836	0.731	0.777	0.0628702
ZNF738	1.80347e-06	-0.125114	0.164	0.195	0.0630493
PATZ1	1.81003e-06	-0.0659916	0.197	0.23	0.0632788
STRADA	1.8152e-06	-0.144518	0.115	0.141	0.0634592
KIAA1217	1.82525e-06	-0.198788	0.098	0.12	0.0638107
YY1AP1	1.82573e-06	-0.132924	0.171	0.202	0.0638276
PPM1E	1.82924e-06	0.845953	0.047	0.034	0.0639502
RPF2	1.83791e-06	-0.0551887	0.264	0.304	0.0642534
CEACAM21	1.84006e-06	1.9971	0.01	0.004	0.0643284
ZFAND6	1.84412e-06	-0.0564874	0.597	0.652	0.0644704
PSMA5	1.84612e-06	-0.063569	0.69	0.745	0.0645405
ECHS1	1.85672e-06	-0.0635477	0.793	0.837	0.064911
TMEM138	1.85765e-06	-0.0170072	0.204	0.24	0.0649436
RBBP7	1.86634e-06	0.215507	0.651	0.664	0.0652474
ZNF140	1.87244e-06	-0.166118	0.127	0.154	0.0654606
SAP25	1.87587e-06	-0.212405	0.056	0.074	0.0655804
PLEKHF2	1.8772e-06	-0.144302	0.132	0.159	0.065627
SYT17	1.87819e-06	0.000966245	0.32	0.368	0.0656615
NSUN3	1.88335e-06	-0.153562	0.104	0.128	0.0658418
ATXN10	1.88542e-06	-0.0391173	0.706	0.758	0.0659144
COL18A1	1.89631e-06	0.357914	0.279	0.26	0.0662951
ANGPTL4	1.9229e-06	1.77407	0.018	0.009	0.0672245
MRPS16	1.92818e-06	-0.0633745	0.583	0.643	0.067409
JAKMIP2	1.92987e-06	0.37337	0.339	0.323	0.0674682
CSTF2	1.93143e-06	-0.216653	0.061	0.08	0.0675229
IFT27	1.94598e-06	-0.0463291	0.529	0.587	0.0680313
TMEM200C	1.94703e-06	0.788946	0.045	0.031	0.0680683
LCMT1	1.95554e-06	-0.0444278	0.496	0.546	0.0683658
AL136418.1	1.96297e-06	-0.677058	0.008	0.016	0.0686253
COG4	1.96963e-06	-0.0257199	0.316	0.361	0.0688583
UBXN6	1.97479e-06	-0.030367	0.425	0.477	0.0690386
SRP19	2.00408e-06	-0.0670273	0.611	0.666	0.0700626
FIRRE	2.01674e-06	-0.237833	0.078	0.099	0.0705052
ZNF433-AS1	2.02789e-06	-0.0116779	0.147	0.176	0.0708949
EPB41L4A-AS1	2.03091e-06	-0.0723893	0.664	0.71	0.0710007
PRKAB1	2.03401e-06	-0.093619	0.189	0.221	0.0711089
lnc-WDR45B-1	2.04703e-06	0.614001	0.051	0.037	0.071564
SNU13	2.04905e-06	-0.0608777	0.929	0.951	0.0716348
lnc-CCDC71-1	2.05292e-06	-0.234904	0.025	0.038	0.07177
EVL	2.0533e-06	0.0345187	0.36	0.413	0.0717833
EPHB1	2.05596e-06	0.883045	0.029	0.018	0.0718764
SRFBP1	2.06065e-06	-0.0472812	0.265	0.306	0.0720402
CYC1	2.08733e-06	-0.0471522	0.68	0.739	0.0729731
lnc-PINX1-85	2.10287e-06	-0.167385	0.068	0.088	0.0735163
lnc-RBM12B-4	2.10372e-06	-0.0938361	0.161	0.192	0.0735459
SON	2.11062e-06	0.102112	0.863	0.887	0.0737874
lnc-IBA57-2	2.13042e-06	-0.524873	0.011	0.021	0.0744796
CLCN7	2.13945e-06	-0.0483347	0.153	0.183	0.0747951
RASAL1	2.14818e-06	-0.335017	0.007	0.015	0.0751003
SCAMP4	2.15409e-06	-0.0037017	0.262	0.302	0.0753069
TYW5	2.15779e-06	-0.0609668	0.136	0.165	0.0754363
lnc-TROVE2-3	2.16249e-06	-0.317348	0.038	0.053	0.0756005
LITAF	2.17099e-06	0.000716608	0.524	0.585	0.0758977
TLE6	2.18707e-06	-0.134599	0.216	0.249	0.0764601
KCNJ8	2.18878e-06	0.824335	0.048	0.034	0.0765199
KLHL42	2.20718e-06	0.324011	0.419	0.406	0.0771631
LTB	2.20845e-06	-1.05252	0.01	0.019	0.0772075
BPGM	2.21518e-06	-0.0426613	0.32	0.363	0.0774427
AAR2	2.21752e-06	-0.0269834	0.113	0.139	0.0775246
SIRT7	2.22046e-06	-0.0597731	0.204	0.238	0.0776274
CD34	2.22326e-06	2.03235	0.011	0.004	0.0777251
NMNAT1	2.2281e-06	-0.105954	0.136	0.164	0.0778942
RETREG3	2.23558e-06	-0.0792234	0.241	0.278	0.078156
AGFG1	2.24371e-06	-0.0256101	0.312	0.354	0.0784401
GOSR1	2.25109e-06	-0.0568231	0.555	0.615	0.078698
lnc-C9orf3-5	2.25661e-06	-0.416841	0.027	0.04	0.0788909
DNAJC3	2.26209e-06	0.163339	0.65	0.668	0.0790826
UAP1	2.2645e-06	-0.103852	0.371	0.414	0.0791669
MALSU1	2.26902e-06	-0.0539921	0.54	0.597	0.0793249
EPS15	2.27433e-06	0.33907	0.387	0.371	0.0795107
lnc-KLF11-1	2.28431e-06	-0.383827	0.037	0.052	0.0798594
CCDC66	2.28686e-06	0.0186583	0.353	0.402	0.0799485
METTL2A	2.28711e-06	-0.0279331	0.26	0.3	0.0799574
lnc-SGSH-1	2.29015e-06	-0.233939	0.063	0.082	0.0800637
ATG2A	2.29818e-06	-0.105952	0.172	0.203	0.0803442
C22orf39	2.30146e-06	-0.0549606	0.462	0.512	0.080459
IL17RE	2.30805e-06	-0.252552	0.053	0.071	0.0806895
TSG101	2.31577e-06	-0.0559227	0.643	0.702	0.0809595
lnc-DNAJB13-4	2.3159e-06	-0.438774	0.025	0.038	0.0809638
ZBTB8OS	2.31911e-06	-0.045781	0.406	0.455	0.0810763
KAT7	2.33382e-06	-0.0634262	0.26	0.299	0.0815903
BAK1	2.33463e-06	-0.110803	0.143	0.172	0.0816186
SDHAF4	2.33558e-06	-0.0544711	0.286	0.328	0.081652
TMEM150C	2.35834e-06	-0.178678	0.11	0.134	0.0824477
lnc-CMBL-8	2.35931e-06	-0.0117553	0.72	0.782	0.0824816
TENT5A	2.35995e-06	-0.0589776	0.811	0.857	0.0825039
DBP	2.36209e-06	-0.187366	0.113	0.138	0.0825787
TPST1	2.36496e-06	-0.0455872	0.35	0.396	0.0826788
SMIM15	2.38147e-06	-0.0380059	0.454	0.509	0.0832562
MAML1	2.38521e-06	-0.0699405	0.128	0.155	0.0833869
OGDH	2.40088e-06	-0.0253541	0.272	0.314	0.0839348
ZNF134	2.42907e-06	-0.0145695	0.167	0.198	0.0849203
ABCG8	2.43185e-06	-0.958388	0.004	0.01	0.0850175
ITPKB	2.43677e-06	0.687755	0.069	0.053	0.0851894
lnc-OR4F16-15	2.43972e-06	-0.310348	0.031	0.045	0.0852925
ZNF836	2.44054e-06	-0.0523219	0.081	0.103	0.0853212
MIR99AHG	2.44068e-06	-0.046695	0.273	0.313	0.085326
ASAP2	2.46003e-06	0.423587	0.219	0.197	0.0860025
FAT1	2.4777e-06	0.563987	0.37	0.362	0.0866204
TOX3	2.4807e-06	0.0155699	0.387	0.438	0.0867253
FOLR2	2.48241e-06	-0.775309	0.009	0.017	0.0867851
DPPA5P1	2.49003e-06	-1.1004	0.005	0.011	0.0870515
SET	2.4991e-06	0.102956	0.913	0.919	0.0873686
TADA2A	2.49981e-06	-0.0624695	0.15	0.179	0.0873933
lnc-DUSP11-5	2.50044e-06	-0.854094	0.009	0.017	0.0874154
ANKRA2	2.50226e-06	-0.049398	0.237	0.274	0.0874789
CREM	2.50969e-06	-0.0967642	0.688	0.73	0.0877389
TMEM244	2.51642e-06	-0.710815	0.005	0.011	0.0879741
SLC37A4	2.51981e-06	-0.197738	0.147	0.175	0.0880926
CEND1	2.52746e-06	-0.0571531	0.184	0.217	0.0883601
FBXW2	2.52778e-06	-0.0193241	0.3	0.342	0.0883712
FAM182A	2.5282e-06	-0.133534	0.061	0.08	0.0883857
SOX1-OT	2.52845e-06	1.10215	0.022	0.013	0.0883947
DEGS2	2.53174e-06	-0.0857441	0.154	0.183	0.0885096
lnc-ZCCHC13-8	2.53396e-06	0.73517	0.055	0.04	0.0885871
CDK14	2.54407e-06	0.46025	0.178	0.156	0.0889405
NELL2	2.54776e-06	0.841592	0.072	0.055	0.0890696
PRICKLE2-AS1	2.56334e-06	-0.123524	0.107	0.131	0.0896143
KTN1-AS1	2.56384e-06	-0.0908795	0.135	0.163	0.0896317
SMARCD2	2.56469e-06	-0.0118746	0.319	0.366	0.0896617
AP4M1	2.56735e-06	-0.0286209	0.191	0.225	0.0897547
NEURL4	2.57282e-06	-0.160779	0.062	0.081	0.0899457
CLIP1	2.57433e-06	0.284544	0.458	0.449	0.0899985
WDR59	2.57675e-06	-0.0479291	0.214	0.249	0.0900832
ARHGAP10	2.57686e-06	1.01322	0.023	0.013	0.0900872
PIGT	2.58588e-06	-0.058738	0.797	0.838	0.0904025
lnc-TMEM30B-9	2.5933e-06	1.04593	0.021	0.012	0.0906619
CLUAP1	2.60491e-06	-0.0726151	0.318	0.36	0.0910676
TEDC1	2.61097e-06	-0.20262	0.053	0.071	0.0912796
NPTX1	2.61549e-06	1.96504	0.016	0.008	0.0914374
YARS2	2.61793e-06	-0.0408507	0.212	0.247	0.0915227
CDC37L1-DT	2.63489e-06	-0.0694883	0.115	0.141	0.0921159
lnc-TNK2-2	2.63722e-06	-0.0760105	0.124	0.15	0.092197
PHKG1	2.64152e-06	-0.0795366	0.166	0.197	0.0923477
SLC41A3	2.65601e-06	-0.0140092	0.212	0.248	0.0928541
UCN	2.65849e-06	-0.249316	0.052	0.069	0.0929409
PNISR	2.6598e-06	-0.040995	0.898	0.929	0.0929866
lnc-KDM5D-1	2.67096e-06	-1.43474	0.005	0.012	0.0933767
GLRA3	2.67574e-06	-0.178015	0.058	0.077	0.0935438
MIR137HG	2.69015e-06	1.24856	0.013	0.006	0.0940475
DELE1	2.69323e-06	-0.0740285	0.146	0.174	0.0941552
DCP1A	2.70277e-06	-0.0433484	0.239	0.276	0.0944889
lnc-KCNK9-4	2.72135e-06	-0.142393	0.136	0.163	0.0951384
CCDC22	2.75002e-06	-0.15393	0.166	0.195	0.0961407
SYNE2	2.76068e-06	-0.0487034	0.73	0.785	0.0965132
ALG10B	2.79765e-06	-0.113744	0.084	0.106	0.0978059
DNTTIP1	2.80671e-06	-0.0247864	0.346	0.392	0.0981227
lnc-ANGPT2-2	2.81479e-06	-0.0893993	0.228	0.263	0.0984051
WWP2	2.82399e-06	-0.166969	0.097	0.12	0.0987267
RUNDC1	2.82922e-06	-0.0637262	0.268	0.307	0.0989094
CDH20	2.82988e-06	-0.270298	0.032	0.046	0.0989325
FEN1	2.84888e-06	-0.182826	0.107	0.131	0.0995967
PRPS1	2.86092e-06	-0.0526842	0.232	0.269	0.100018
NIPA2	2.87881e-06	-0.0252319	0.379	0.427	0.100643
EIF2S1	2.89785e-06	-0.0287764	0.388	0.439	0.101309
STXBP6	2.90335e-06	1.82996	0.014	0.007	0.101501
FOXA1	2.9162e-06	0.00106519	0.369	0.42	0.101951
DNPEP	2.92415e-06	-0.0593565	0.257	0.295	0.102228
SIRT6	2.93626e-06	-0.0617246	0.195	0.228	0.102652
TELO2	2.94214e-06	0.0299066	0.113	0.139	0.102857
HDAC8	2.94403e-06	-0.0415827	0.269	0.309	0.102923
MED16	2.94439e-06	-0.0223243	0.237	0.274	0.102936
HPS5	2.95602e-06	-0.0901249	0.175	0.206	0.103342
LAMA1	2.97508e-06	0.636133	0.033	0.022	0.104009
H3F3AP4	2.98548e-06	-0.100342	0.134	0.161	0.104372
RUNDC3A-AS1	2.98949e-06	-0.138205	0.107	0.131	0.104512
ACOX2	2.99929e-06	-0.289197	0.057	0.075	0.104855
TSPAN4	3.00039e-06	0.299141	0.487	0.487	0.104894
lnc-PRDM11-3	3.01216e-06	-0.309056	0.071	0.09	0.105305
KCTD9	3.01377e-06	-0.133414	0.154	0.183	0.105361
ATG13	3.02238e-06	-0.0246526	0.229	0.267	0.105662
LRRN3	3.03083e-06	3.8034e-06	0.171	0.203	0.105958
NT5M	3.03662e-06	0.00520068	0.149	0.18	0.10616
AC007614.2	3.04732e-06	-0.663146	0.013	0.023	0.106534
TRIL	3.04898e-06	1.00393	0.043	0.03	0.106592
PREB	3.07328e-06	-0.0339502	0.287	0.328	0.107442
SPIDR	3.0815e-06	-0.117919	0.117	0.143	0.107729
lnc-KIF26B-4	3.09747e-06	-0.480473	0.021	0.032	0.108287
UBOX5	3.10431e-06	-0.192715	0.071	0.091	0.108527
CHMP4C	3.1044e-06	-0.0481468	0.339	0.383	0.10853
DNAJC15	3.14813e-06	0.229703	0.454	0.441	0.110059
ELMOD3	3.16477e-06	-0.0829997	0.164	0.194	0.11064
PBX2	3.16794e-06	-0.0314805	0.239	0.277	0.110751
CTC-338M12.4	3.17137e-06	-0.163929	0.096	0.118	0.110871
ASIC3	3.18416e-06	-0.36289	0.035	0.049	0.111318
CIB2	3.18933e-06	-0.052558	0.363	0.408	0.111499
RTN4	3.19589e-06	0.116358	0.926	0.929	0.111728
ZFYVE19	3.21366e-06	-0.0498953	0.147	0.176	0.112349
TUFT1	3.23653e-06	-0.0748244	0.186	0.218	0.113149
ARHGAP21	3.24438e-06	0.501257	0.198	0.176	0.113423
SCG2	3.24459e-06	0.139393	0.918	0.936	0.113431
PLEKHO2	3.25605e-06	-0.163666	0.047	0.064	0.113831
RPL7L1	3.26196e-06	-0.0445744	0.63	0.682	0.114038
DEF6	3.27521e-06	-0.259289	0.078	0.099	0.114501
PPP1R26	3.27817e-06	-0.0371334	0.125	0.151	0.114605
RGCC	3.31961e-06	1.10863	0.026	0.016	0.116054
EPN3	3.34882e-06	-0.277961	0.06	0.078	0.117075
GTF3C6	3.37403e-06	-0.053014	0.633	0.698	0.117956
TBC1D13	3.37579e-06	-0.0970596	0.107	0.131	0.118018
ALDOA	3.37765e-06	0.442141	0.226	0.205	0.118083
PDCL3	3.38569e-06	-0.0325801	0.262	0.302	0.118364
DCAF12	3.39692e-06	-0.0933967	0.22	0.255	0.118756
SPIRE2	3.42154e-06	-0.0863186	0.195	0.228	0.119617
TRIM29	3.43103e-06	-0.906041	0.004	0.01	0.119949
EMD	3.43156e-06	0.174034	0.577	0.573	0.119967
SRGAP1	3.43491e-06	0.00424695	0.368	0.413	0.120084
CDS1	3.45482e-06	-0.0354887	0.223	0.26	0.120781
ADCY1	3.46884e-06	0.025622	0.082	0.105	0.121271
CCDC28A	3.47169e-06	-0.0561019	0.16	0.189	0.12137
VBP1	3.49126e-06	-0.0385465	0.567	0.627	0.122055
ZNF394	3.50984e-06	-0.0929579	0.146	0.175	0.122704
PRKY	3.51344e-06	-0.429759	0.017	0.028	0.12283
PRAF2	3.52388e-06	0.200297	0.566	0.57	0.123195
AC009955.4	3.53224e-06	-0.367249	0.047	0.063	0.123487
CCDC186	3.54111e-06	-0.0679991	0.559	0.615	0.123797
ADGRD1	3.55051e-06	-0.29108	0.032	0.046	0.124126
SLC43A1	3.55591e-06	1.01653	0.029	0.018	0.124315
EGR1	3.56968e-06	0.420313	0.232	0.21	0.124796
STOML2	3.57619e-06	-0.0502046	0.733	0.788	0.125024
ZNF331	3.58916e-06	-0.0701963	0.303	0.343	0.125477
EP400P1	3.59793e-06	-0.0607247	0.184	0.216	0.125784
NDUFV3	3.60435e-06	-0.0404015	0.616	0.683	0.126008
lnc-STIM2-4	3.62704e-06	-0.25826	0.056	0.073	0.126801
AC106795.1	3.62943e-06	-0.077735	0.193	0.225	0.126885
TSPAN10	3.6416e-06	-0.326324	0.068	0.086	0.12731
TNFAIP8	3.64759e-06	0.771333	0.056	0.041	0.12752
PTPRG	3.65444e-06	0.355003	0.246	0.223	0.127759
B3GALT5-AS1	3.66949e-06	0.772607	0.052	0.038	0.128285
MMP15	3.67101e-06	-0.0739745	0.216	0.251	0.128338
GUCA1A	3.68261e-06	1.09372	0.013	0.006	0.128744
lnc-METTL14-3	3.69236e-06	-0.0250705	0.103	0.127	0.129085
PPA1	3.72115e-06	-0.0340119	0.731	0.788	0.130091
ST8SIA6-AS1	3.74563e-06	-0.0802067	0.241	0.278	0.130947
AEN	3.75957e-06	-0.17741	0.083	0.105	0.131435
TRAF4	3.77989e-06	-0.043474	0.383	0.43	0.132145
PDE4D	3.84982e-06	-0.0527093	0.498	0.548	0.13459
TMCO3	3.85316e-06	0.267503	0.419	0.407	0.134706
CSMD1	3.86312e-06	1.25659	0.021	0.012	0.135055
CAMK2A	3.8717e-06	-0.178035	0.042	0.058	0.135355
SMARCA1	3.8717e-06	0.211755	0.604	0.612	0.135355
DNMT1	3.88732e-06	-0.0351827	0.355	0.402	0.135901
SERBP1	3.88941e-06	0.0764212	0.852	0.871	0.135974
TMEM198	3.90592e-06	-0.117752	0.189	0.221	0.136551
NCS1	3.91774e-06	0.634949	0.213	0.192	0.136964
CTNNB1	3.9261e-06	0.300035	0.505	0.503	0.137257
PGD	3.93256e-06	0.263526	0.465	0.459	0.137482
PKNOX2	3.9529e-06	-0.15307	0.059	0.077	0.138193
GRASP	3.99117e-06	-0.106781	0.108	0.132	0.139531
lnc-CCDC28A-1	3.99178e-06	-0.27938	0.063	0.081	0.139553
GSKIP	4.00533e-06	-0.0193473	0.261	0.302	0.140026
NELFB	4.07485e-06	-0.0367397	0.392	0.439	0.142457
TTC39A	4.10136e-06	-0.0821344	0.225	0.26	0.143384
RANBP3	4.10345e-06	-0.0597327	0.243	0.28	0.143457
lnc-TEKT3-1	4.11166e-06	-0.218294	0.057	0.074	0.143744
VPS28	4.14231e-06	0.0896392	0.835	0.857	0.144815
SLC25A42	4.16451e-06	-0.029419	0.116	0.142	0.145591
POLR2J3	4.20011e-06	-0.0241463	0.395	0.445	0.146836
lnc-SOX30-3	4.20599e-06	-0.186178	0.058	0.076	0.147041
LINC00958	4.2198e-06	-0.253834	0.054	0.072	0.147524
TMEM65	4.22695e-06	0.704995	0.072	0.055	0.147774
RTP1	4.24744e-06	1.16906	0.016	0.008	0.14849
LRFN5	4.25174e-06	1.2959	0.017	0.009	0.148641
DGKH	4.28227e-06	0.948135	0.027	0.017	0.149708
NF1	4.28377e-06	-0.00544865	0.409	0.458	0.149761
IKBKG	4.2889e-06	-0.0685392	0.147	0.176	0.14994
ADNP2	4.30199e-06	-0.0327009	0.22	0.256	0.150398
DCAF16	4.30266e-06	-0.0271689	0.23	0.266	0.150421
KIAA2013	4.31179e-06	-0.0584815	0.447	0.499	0.15074
NPRL2	4.32287e-06	-0.0389625	0.237	0.274	0.151127
SLC39A10	4.32349e-06	0.510766	0.25	0.229	0.151149
LAMTOR2	4.35882e-06	-0.0576854	0.717	0.774	0.152384
LOH12CR2	4.36463e-06	-0.300272	0.061	0.078	0.152587
lnc-AUNIP-3	4.37562e-06	-0.671592	0.008	0.016	0.152972
lnc-APOC3-3	4.38759e-06	-0.197736	0.055	0.072	0.15339
lnc-CCDC189-1	4.40859e-06	-0.216662	0.076	0.096	0.154124
MVK	4.41188e-06	-0.0286385	0.168	0.199	0.154239
lnc-TMEM105-2	4.41243e-06	-0.170891	0.048	0.064	0.154259
lnc-FEZ2-7	4.41885e-06	0.543577	0.07	0.054	0.154483
lnc-NPIPB12-1	4.41928e-06	-0.0474107	0.471	0.528	0.154498
TRMT6	4.4194e-06	-0.0763841	0.3	0.342	0.154502
lnc-AK6-2	4.44126e-06	-0.102048	0.292	0.33	0.155267
WDR89	4.44857e-06	-0.0641032	0.094	0.117	0.155522
ITPR3	4.49172e-06	-0.649242	0.026	0.038	0.157031
PLCD4	4.49908e-06	-0.0524872	0.134	0.161	0.157288
XPO1	4.51228e-06	0.198847	0.611	0.618	0.157749
MAP1A	4.51279e-06	0.304014	0.431	0.421	0.157767
lnc-SDCBP-2	4.51954e-06	-0.122225	0.124	0.149	0.158003
SLC35E1	4.5302e-06	-0.0473411	0.256	0.294	0.158376
MACROD1	4.55288e-06	-0.0781197	0.23	0.265	0.159169
lnc-CST7-1	4.55438e-06	-0.464207	0.05	0.066	0.159221
MKX	4.56365e-06	1.2219	0.029	0.018	0.159545
ZNF136	4.56587e-06	-0.0485573	0.133	0.16	0.159623
FLAD1	4.57349e-06	-0.0150268	0.247	0.286	0.159889
MZT2A	4.67112e-06	0.121182	0.75	0.75	0.163302
LINC01905	4.68211e-06	-0.271011	0.051	0.068	0.163687
AP001324.1	4.70589e-06	-0.00166451	0.291	0.331	0.164518
lnc-WRN-9	4.72213e-06	-0.15305	0.075	0.095	0.165086
PPP1R13L	4.74767e-06	-0.228007	0.059	0.077	0.165979
SLC12A7	4.7642e-06	-0.240449	0.096	0.118	0.166556
ALYREF	4.77116e-06	-0.0322141	0.3	0.341	0.1668
SYAP1	4.77568e-06	0.205295	0.602	0.611	0.166958
RPS5P2	4.79282e-06	-0.164459	0.075	0.095	0.167557
PTS	4.80564e-06	-0.0626679	0.638	0.69	0.168005
lnc-PROSER1-3	4.82758e-06	-0.228089	0.094	0.116	0.168772
AARSD1	4.83554e-06	-0.109152	0.107	0.131	0.169051
FOPNL	4.85366e-06	-0.0849411	0.252	0.288	0.169684
TBX2	4.85514e-06	1.35992	0.016	0.009	0.169736
OFD1	4.88052e-06	-0.0376236	0.422	0.474	0.170623
RPL26L1	4.88087e-06	-0.028481	0.536	0.596	0.170635
PDE3A	4.88154e-06	0.529952	0.202	0.181	0.170659
ATP2C2	4.90892e-06	-0.401763	0.031	0.045	0.171616
LUC7L3	4.93274e-06	0.120692	0.859	0.874	0.172449
MASP1	4.9491e-06	2.55419	0.01	0.004	0.173021
lnc-CNOT6-4	5.0133e-06	-0.105464	0.122	0.148	0.175265
TXNL1	5.01352e-06	-0.0488558	0.724	0.772	0.175273
C12orf49	5.01484e-06	-0.0284105	0.332	0.378	0.175319
MTERF4	5.01948e-06	-0.0771768	0.095	0.118	0.175481
DNAJC1	5.02606e-06	0.122555	0.778	0.804	0.175711
lnc-IL16-13	5.04709e-06	-0.751312	0.006	0.013	0.176446
TMEM175	5.0485e-06	-0.0770345	0.236	0.272	0.176496
MYNN	5.06822e-06	-0.0644629	0.111	0.136	0.177185
CAMTA1	5.09992e-06	-0.0477924	0.679	0.723	0.178293
PLAT	5.11342e-06	1.25611	0.018	0.01	0.178765
CELSR3	5.12287e-06	-0.0826244	0.157	0.186	0.179095
A4GALT	5.1267e-06	-0.192331	0.078	0.098	0.179229
HSDL1	5.14894e-06	0.401583	0.239	0.217	0.180007
MYO7A	5.15584e-06	-0.345557	0.039	0.054	0.180248
lnc-BCL6-9	5.16086e-06	-0.0280213	0.081	0.102	0.180424
SUN1	5.19052e-06	0.246877	0.471	0.465	0.181461
lnc-EIF4EBP1-1	5.23227e-06	1.51572	0.01	0.004	0.18292
PDCD7	5.27026e-06	-0.0811067	0.535	0.584	0.184248
SF3A1	5.28603e-06	-0.019259	0.312	0.355	0.1848
KIAA0825	5.30071e-06	-0.139854	0.095	0.117	0.185313
VEGFC	5.30081e-06	-0.538193	0.016	0.026	0.185316
lnc-SASS6-2	5.33663e-06	-0.219829	0.083	0.103	0.186569
TENT2	5.3511e-06	-0.053944	0.159	0.19	0.187074
EDNRB	5.38896e-06	1.38277	0.014	0.007	0.188398
DNAAF2	5.42264e-06	-0.0819562	0.221	0.255	0.189575
ADRM1	5.44535e-06	-0.0697606	0.55	0.606	0.190369
IGSF22	5.46395e-06	-0.358129	0.076	0.095	0.19102
RARRES1	5.47037e-06	-0.230761	0.038	0.053	0.191244
PRRC2A	5.4792e-06	-0.0371776	0.388	0.433	0.191553
FN3K	5.4901e-06	-0.0922174	0.127	0.153	0.191934
CAMK2N2	5.51748e-06	-0.00897689	0.525	0.575	0.192891
KCND3	5.53951e-06	-0.114517	0.097	0.12	0.193661
lnc-NCBP2-AS2-1	5.55124e-06	-0.2057	0.057	0.075	0.194071
CAPN2	5.56908e-06	0.288473	0.425	0.415	0.194695
CCDC69	5.57536e-06	-0.243269	0.063	0.081	0.194914
TANK	5.58114e-06	-0.0588691	0.419	0.47	0.195117
DHRS11	5.5846e-06	-0.0162059	0.21	0.245	0.195238
SEC63	5.62386e-06	0.151425	0.675	0.695	0.19661
TRERF1	5.62971e-06	-0.193443	0.078	0.098	0.196815
IFI44	5.68102e-06	-0.478414	0.052	0.068	0.198608
MANSC1	5.68353e-06	-0.0326444	0.348	0.394	0.198696
lnc-SYPL2-2	5.70333e-06	-0.570087	0.015	0.024	0.199388
FBXO10	5.76721e-06	-0.142641	0.109	0.133	0.201622
CD59	5.80458e-06	-0.0339835	0.636	0.689	0.202928
ALDH1B1	5.84576e-06	-0.158756	0.068	0.087	0.204368
POM121	5.85509e-06	-0.0245154	0.292	0.335	0.204694
CKMT2	5.86957e-06	-0.332553	0.034	0.048	0.2052
GDAP1L1	5.88515e-06	0.0663657	0.282	0.326	0.205745
LRP1B	5.89911e-06	0.588915	0.139	0.12	0.206233
CHCHD1	5.90679e-06	-0.0468775	0.656	0.72	0.206502
RPS17	5.91298e-06	0.29388	0.376	0.362	0.206718
MUM1L1	5.94077e-06	-0.229421	0.063	0.081	0.207689
BANF1	5.9527e-06	-0.0600557	0.794	0.84	0.208106
lnc-F11R-2	5.95819e-06	-0.301506	0.066	0.084	0.208298
LYRM2	5.9757e-06	-0.0521994	0.648	0.709	0.20891
C2CD4C	6.01128e-06	-0.144345	0.088	0.11	0.210154
THADA	6.039e-06	-0.0812672	0.195	0.226	0.211123
IER2	6.04633e-06	-0.0672863	0.624	0.673	0.21138
TBX2-AS1	6.04957e-06	1.13884	0.021	0.012	0.211493
NF2	6.05823e-06	-0.0848214	0.208	0.242	0.211796
RSAD1	6.11357e-06	-0.0342766	0.192	0.224	0.21373
AIFM1	6.13505e-06	-0.0478721	0.354	0.398	0.214481
TCF12	6.14306e-06	-0.0411473	0.367	0.411	0.214761
ABCC5	6.17346e-06	0.00270173	0.26	0.299	0.215824
SMAD5	6.18301e-06	-0.0270822	0.449	0.504	0.216158
SPAG6	6.18896e-06	0.444125	0.172	0.151	0.216366
LSM1	6.31665e-06	-0.0335997	0.487	0.541	0.22083
2025-09-03	6.32595e-06	0.617222	0.16	0.14	0.221155
STMN2	6.34446e-06	0.365092	0.693	0.688	0.221802
RNF166	6.37801e-06	-0.107412	0.108	0.131	0.222975
lnc-TLDC1-2	6.38337e-06	-0.788116	0.006	0.013	0.223163
NOC4L	6.39256e-06	-0.0718388	0.163	0.192	0.223484
FAM107A	6.41328e-06	0.912468	0.045	0.032	0.224208
FBXO16	6.42646e-06	-0.082028	0.14	0.167	0.224669
lnc-LTBP3-11	6.42858e-06	-0.532147	0.022	0.034	0.224743
ITGA2B	6.448e-06	-0.333515	0.019	0.03	0.225422
NFIC	6.47008e-06	0.25218	0.527	0.525	0.226194
ARSA	6.47009e-06	-0.0324225	0.251	0.287	0.226194
C19orf24	6.48287e-06	-0.0791345	0.46	0.507	0.226641
DNAAF1	6.48795e-06	0.810707	0.049	0.035	0.226819
CTH	6.48859e-06	-0.322565	0.075	0.095	0.226841
SAC3D1	6.52947e-06	-0.0181115	0.329	0.374	0.22827
CPEB2	6.53257e-06	0.597155	0.083	0.066	0.228379
NIP7	6.54771e-06	-0.0385155	0.241	0.278	0.228908
NCKAP5	6.5714e-06	0.364031	0.314	0.295	0.229736
CAB39L	6.57997e-06	-0.14153	0.103	0.126	0.230036
NCOA3	6.58462e-06	-0.0547787	0.28	0.319	0.230198
LMAN1	6.6023e-06	-0.0309134	0.836	0.879	0.230816
SNHG18	6.61398e-06	0.390449	0.17	0.147	0.231225
LARGE1	6.63865e-06	-0.231702	0.028	0.041	0.232087
lnc-MEIS2-4	6.65014e-06	-1.14074	0.005	0.011	0.232489
NR2F1-AS1	6.65354e-06	0.839843	0.055	0.041	0.232608
GEMIN7	6.66497e-06	-0.0438623	0.168	0.198	0.233007
TSEN34	6.66645e-06	-0.0773305	0.702	0.753	0.233059
lnc-GABRB1-1	6.67283e-06	0.969745	0.023	0.014	0.233282
PER3	6.68505e-06	-0.175901	0.088	0.11	0.233709
UBE2V2	6.72952e-06	-0.0228891	0.744	0.795	0.235264
CLDN12	6.73665e-06	-0.0360543	0.162	0.191	0.235513
TRMT2A	6.751e-06	-0.135908	0.149	0.176	0.236015
COG3	6.76027e-06	-0.0683204	0.157	0.187	0.236339
METTL15	6.79012e-06	-0.0484111	0.244	0.28	0.237383
ZNHIT3	6.79032e-06	-0.0557308	0.557	0.619	0.23739
lnc-RIT2-3	6.80161e-06	-0.910747	0.007	0.014	0.237784
GTF2E2	6.85576e-06	-0.0225598	0.342	0.388	0.239677
MYCBPAP	6.87957e-06	-0.381444	0.028	0.041	0.24051
RSBN1L	6.90083e-06	-0.0490902	0.541	0.599	0.241253
CHMP2B	6.92479e-06	-0.0818593	0.647	0.707	0.242091
KLHL24	6.94044e-06	-0.00829869	0.327	0.372	0.242638
ZNF486	6.99723e-06	1.23423	0.013	0.006	0.244623
SLC2A11	7.00393e-06	-0.0810375	0.26	0.297	0.244857
NAT8L	7.01463e-06	-0.079177	0.122	0.147	0.245231
lnc-MRPL35-1	7.05472e-06	-0.130982	0.113	0.136	0.246633
ADD2	7.08753e-06	0.716836	0.046	0.033	0.24778
THAP5	7.10378e-06	0.00892592	0.411	0.465	0.248348
TRIM27	7.1121e-06	-0.0312175	0.46	0.512	0.248639
ST6GAL2	7.11964e-06	1.14538	0.027	0.017	0.248903
TLK1	7.14578e-06	-0.0868798	0.481	0.531	0.249817
DNAJC27	7.14941e-06	-0.0371194	0.138	0.165	0.249943
MXRA5	7.15997e-06	0.965467	0.015	0.008	0.250312
TOGARAM1	7.18178e-06	-0.0593724	0.246	0.283	0.251075
ATG101	7.19326e-06	-0.0231738	0.384	0.432	0.251476
TOMM40	7.2057e-06	-0.0377762	0.467	0.522	0.251911
lnc-KCNE4-1	7.22787e-06	-0.251752	0.049	0.065	0.252686
lnc-LSAMP-6	7.22893e-06	-0.260522	0.037	0.051	0.252723
lnc-PTGR2-1	7.23806e-06	-0.0764437	0.142	0.169	0.253043
GLMN	7.26481e-06	-0.125771	0.131	0.156	0.253978
HIPK1-AS1	7.28338e-06	-0.248257	0.026	0.038	0.254627
LINC00511	7.30922e-06	-0.48976	0.034	0.048	0.25553
ZNF141	7.38183e-06	-0.0981431	0.159	0.187	0.258069
SLC35B1	7.41288e-06	-0.0422196	0.539	0.594	0.259154
RPL11P3	7.41408e-06	-0.0626665	0.085	0.106	0.259196
EWSAT1	7.41454e-06	-0.269581	0.044	0.059	0.259212
SMUG1	7.41881e-06	-0.108557	0.156	0.184	0.259362
RAB27A	7.42291e-06	0.562098	0.112	0.093	0.259505
SYNJ2BP	7.43824e-06	-0.0372404	0.49	0.544	0.260041
RCAN3AS	7.45795e-06	-0.249788	0.066	0.085	0.26073
MELTF-AS1	7.46746e-06	-0.167955	0.057	0.074	0.261062
DOHH	7.5465e-06	-0.0963915	0.178	0.208	0.263826
PUS10	7.5796e-06	-0.146893	0.079	0.099	0.264983
POLR2E	7.61698e-06	-0.0319308	0.583	0.636	0.26629
DSN1	7.63822e-06	-0.362963	0.044	0.059	0.267032
DMWD	7.64756e-06	-0.0193361	0.296	0.338	0.267359
ZNF117	7.68532e-06	-0.00681988	0.261	0.299	0.268679
FRG1HP	7.76257e-06	-0.405967	0.027	0.04	0.271379
SELENOF	7.76602e-06	-0.0545411	0.744	0.8	0.2715
PRMT1	7.78487e-06	-0.0484231	0.861	0.901	0.272159
ILDR2	7.82931e-06	0.974426	0.023	0.014	0.273713
lnc-MUC20-67	7.88743e-06	-0.0595921	0.4	0.445	0.275745
lnc-ANAPC7-4	7.89607e-06	-0.00437174	0.199	0.233	0.276047
VSTM2A	7.95139e-06	1.10918	0.033	0.022	0.277981
ANKRD35	7.96319e-06	-0.341155	0.064	0.082	0.278393
COPG2	8.0143e-06	-0.0622977	0.145	0.173	0.28018
PXMP2	8.02798e-06	-0.0935102	0.165	0.194	0.280658
MTLN	8.06301e-06	0.0144731	0.425	0.478	0.281883
MEA1	8.07145e-06	0.201475	0.565	0.566	0.282178
RGS11	8.07231e-06	-0.0130382	0.291	0.333	0.282208
RECK	8.10565e-06	-0.00650688	0.12	0.145	0.283373
LINC02246	8.12743e-06	-0.256828	0.047	0.063	0.284135
ANXA2	8.13579e-06	0.175413	0.661	0.662	0.284427
PEG10	8.14459e-06	-0.0371794	0.972	0.995	0.284735
RAB11FIP3	8.15439e-06	-0.0184494	0.115	0.14	0.285078
PTDSS2	8.15691e-06	0.0128611	0.254	0.291	0.285166
ETV4	8.26482e-06	-0.235119	0.057	0.074	0.288938
RHOA	8.27529e-06	0.0898195	0.867	0.897	0.289304
lnc-SRPK2-7	8.28125e-06	-0.259166	0.038	0.053	0.289512
AC100793.2	8.38853e-06	-0.125659	0.07	0.089	0.293263
EBAG9	8.44266e-06	-0.0388057	0.442	0.494	0.295155
LENG8-AS1	8.44389e-06	-0.132877	0.052	0.069	0.295198
ACTN2	8.48721e-06	-0.832707	0.008	0.015	0.296713
SSX2IP	8.51244e-06	-0.0364385	0.537	0.595	0.297595
DNAJB2	8.52223e-06	-0.028955	0.574	0.632	0.297937
SNAP25	8.53608e-06	-0.0341392	0.761	0.82	0.298421
lnc-SUPT6H-3	8.54367e-06	-0.309617	0.041	0.055	0.298687
AFF2	8.55576e-06	0.981914	0.026	0.016	0.299109
KIF16B	8.58828e-06	-0.0276981	0.213	0.247	0.300246
EIF3KP1	8.60425e-06	-0.412243	0.027	0.039	0.300805
RARS	8.63507e-06	-0.0236985	0.451	0.504	0.301882
DLG3	8.64041e-06	-0.0703317	0.231	0.266	0.302069
CXXC5	8.67624e-06	-0.0558494	0.785	0.827	0.303321
MAP3K13	8.68305e-06	0.136081	0.688	0.691	0.303559
lnc-WASF3-3	8.69377e-06	-0.167645	0.056	0.073	0.303934
EHF	8.69488e-06	-0.504451	0.02	0.031	0.303973
NUP210	8.70408e-06	-0.0569392	0.181	0.212	0.304294
RCAN3	8.71556e-06	-0.0460758	0.423	0.47	0.304696
UBE2B	8.73039e-06	-0.0573393	0.816	0.857	0.305214
DHTKD1	8.73849e-06	-0.052254	0.238	0.272	0.305498
RNASEH2B-AS1	8.74177e-06	-0.449776	0.023	0.035	0.305612
LZTS3	8.75221e-06	-0.0782622	0.252	0.288	0.305977
TBC1D24	8.76081e-06	-0.00814324	0.234	0.27	0.306278
PTCHD1	8.76564e-06	0.87281	0.027	0.017	0.306447
MT1G	8.76966e-06	-0.505987	0.017	0.027	0.306587
EPHB3	8.788e-06	-0.0692196	0.107	0.13	0.307229
GTF3C1	8.81561e-06	-0.0289441	0.356	0.403	0.308194
ZNF112	8.82142e-06	-0.096278	0.061	0.079	0.308397
IER3	8.82716e-06	-0.170002	0.399	0.441	0.308598
VAC14	8.84721e-06	-0.0612719	0.164	0.193	0.309299
TOM1L1	8.87631e-06	-0.137068	0.238	0.273	0.310316
PROSER3	8.89191e-06	-0.140489	0.121	0.145	0.310861
lnc-CYLD-2	8.90195e-06	-0.27215	0.036	0.05	0.311212
lnc-C8orf48-8	8.93612e-06	-1.05274	0.007	0.014	0.312407
GNG2	8.97357e-06	0.489971	0.207	0.186	0.313716
SULT4A1	8.99589e-06	0.00560714	0.153	0.183	0.314496
RAPGEF6	9.05472e-06	0.00149171	0.112	0.137	0.316553
GRIA2	9.15475e-06	-0.00546335	0.4	0.446	0.32005
lnc-FAM160A2-1	9.15998e-06	-0.827321	0.01	0.017	0.320233
NRG3	9.19442e-06	0.992694	0.02	0.012	0.321437
AL353763.1	9.22228e-06	-0.428052	0.019	0.029	0.322411
EFHC1	9.3008e-06	-0.057368	0.503	0.556	0.325156
RPL34-AS1	9.3133e-06	-0.0622232	0.197	0.227	0.325593
lnc-AGR3-1	9.31368e-06	-0.533796	0.02	0.03	0.325606
CSRNP3	9.37195e-06	0.102566	0.17	0.202	0.327643
PLEKHG4B	9.37966e-06	0.763832	0.047	0.034	0.327913
REXO1	9.40954e-06	0.000976078	0.171	0.201	0.328957
lnc-ZNF536-8	9.4155e-06	1.42417	0.014	0.007	0.329166
FAM49B	9.42119e-06	-0.00903543	0.423	0.473	0.329365
LINC00271	9.42775e-06	-0.0819736	0.117	0.141	0.329594
ZMYND10	9.463e-06	0.671396	0.077	0.061	0.330827
RAB37	9.54284e-06	1.26805	0.023	0.014	0.333618
CLUHP3	9.62344e-06	-0.102086	0.102	0.125	0.336435
C16orf45	9.62887e-06	-0.00403559	0.504	0.556	0.336625
LPAR4	9.65884e-06	1.0498	0.02	0.012	0.337673
lnc-CNOT1-2	9.74726e-06	-0.232275	0.034	0.047	0.340764
lnc-RHCE-2	9.75964e-06	-0.740518	0.007	0.014	0.341197
lnc-PLEKHO2-3	9.76374e-06	-0.0854439	0.18	0.21	0.34134
lnc-SNAPC3-10	9.77983e-06	-0.704291	0.012	0.02	0.341903
lnc-SEM1-1	9.79282e-06	-0.276628	0.054	0.07	0.342357
SEC14L1	9.79752e-06	-0.0291455	0.353	0.397	0.342521
PTK2	9.82521e-06	-0.0334468	0.412	0.459	0.34349
FAM120A	9.83064e-06	-0.0424998	0.356	0.401	0.343679
TACO1	9.8606e-06	-0.0334051	0.279	0.318	0.344726
ARHGAP1	9.86096e-06	0.000879643	0.265	0.305	0.344739
lnc-ELAVL2-1	9.86953e-06	-0.0793695	0.069	0.087	0.345039
DDX10	9.88104e-06	-0.0567815	0.212	0.245	0.345441
TRAPPC1	9.88734e-06	-0.0569754	0.762	0.811	0.345661
IER5	9.89134e-06	0.749801	0.118	0.1	0.345801
WDR74	9.89473e-06	-0.0561311	0.215	0.248	0.34592
RETSAT	9.91408e-06	-0.112727	0.104	0.127	0.346596
RPSAP74	9.95889e-06	-0.565198	0.031	0.043	0.348163
lnc-UNC93B1-5	1.00121e-05	-0.0286223	0.131	0.157	0.350023
LAMA5	1.00442e-05	-0.0376226	0.13	0.157	0.351144
PELI1	1.00507e-05	-0.0574334	0.109	0.133	0.351372
OSBPL2	1.0161e-05	-0.023348	0.275	0.314	0.355229
ATXN8OS	1.0213e-05	-0.531344	0.015	0.024	0.357048
ERCC8	1.02281e-05	-0.0912968	0.1	0.123	0.357576
LYPLA2	1.02355e-05	-0.0210665	0.434	0.487	0.357832
OLFML2B	1.02626e-05	1.54762	0.012	0.006	0.35878
lnc-SPATA31D4-6	1.02673e-05	-0.437099	0.023	0.034	0.358945
PSMA6	1.03162e-05	0.0363343	0.141	0.169	0.360653
MAP2K3	1.03196e-05	-0.0107132	0.252	0.289	0.360774
CCNJL	1.03541e-05	-0.166788	0.096	0.118	0.36198
PROSER2	1.03635e-05	-0.311207	0.039	0.054	0.362307
lnc-TBXT-2	1.04803e-05	-0.0721431	0.204	0.236	0.366392
ARFIP2	1.04999e-05	-0.0322154	0.448	0.498	0.367077
ARHGEF33	1.05146e-05	-0.227769	0.046	0.061	0.36759
SMIM30	1.05236e-05	-0.0480817	0.655	0.718	0.367906
RASSF10	1.05567e-05	-0.424067	0.055	0.071	0.369062
TEKT1	1.0568e-05	1.01066	0.022	0.013	0.369456
CCDC127	1.05766e-05	-0.0121108	0.258	0.295	0.369758
POM121C	1.06334e-05	-0.0407098	0.276	0.314	0.371745
2025-09-01	1.07629e-05	-0.083153	0.165	0.193	0.376269
PTGER1	1.07679e-05	-0.412955	0.041	0.055	0.376444
CNOT2	1.07732e-05	-0.0378067	0.448	0.496	0.376631
C2orf73	1.07969e-05	-0.313047	0.049	0.065	0.37746
C14orf119	1.0825e-05	-0.0530679	0.544	0.598	0.378442
UNC79	1.0829e-05	-0.0868467	0.154	0.181	0.378582
ARHGAP44	1.08597e-05	-0.0984977	0.106	0.129	0.379656
SV2C	1.08791e-05	1.02609	0.023	0.014	0.380333
TMEM136	1.09614e-05	-0.0339382	0.207	0.239	0.383212
ZUP1	1.09766e-05	-0.0327387	0.201	0.234	0.383742
lnc-ARHGAP12-2	1.10458e-05	-0.552605	0.01	0.018	0.386162
TMEM53	1.10561e-05	-0.0385809	0.212	0.245	0.386522
MDGA2	1.10823e-05	1.08797	0.016	0.009	0.387436
GRPEL1	1.10839e-05	-0.00417922	0.361	0.404	0.387492
DAPK3	1.11166e-05	-0.0375352	0.309	0.349	0.388637
ELMOD2	1.11867e-05	-0.0435287	0.259	0.297	0.391087
ZFYVE27	1.11956e-05	0.00541842	0.225	0.26	0.391399
NRG2	1.1252e-05	-0.401715	0.046	0.061	0.393371
CCP110	1.12759e-05	0.31012	0.378	0.363	0.394206
HCFC1	1.12782e-05	-0.0185593	0.221	0.255	0.394286
CTSB	1.13101e-05	0.151289	0.674	0.691	0.395403
MRPL37	1.13993e-05	-0.0485846	0.375	0.419	0.39852
CAPN5	1.14448e-05	-0.15004	0.073	0.092	0.400109
lnc-OTP-2	1.14623e-05	-0.178048	0.067	0.085	0.400722
SHISAL2A	1.15079e-05	-0.475252	0.024	0.036	0.402316
lnc-NPR2-1	1.15231e-05	-0.289479	0.064	0.082	0.402847
WSCD1	1.16069e-05	-0.0904544	0.166	0.194	0.405776
PNPT1	1.1613e-05	-0.0470601	0.222	0.256	0.405989
PPT1	1.16148e-05	-0.066593	0.404	0.45	0.406052
MESP2	1.16547e-05	-0.846631	0.009	0.016	0.407447
FRG1	1.16649e-05	0.0191874	0.249	0.287	0.407805
TMLHE	1.17064e-05	-0.0163001	0.083	0.104	0.409257
NDUFB6	1.17072e-05	-0.0338389	0.685	0.747	0.409285
VWA2	1.17202e-05	-0.882929	0.009	0.016	0.409737
BLOC1S1	1.17306e-05	-0.0307823	0.443	0.493	0.410101
lnc-CRYBA4-52	1.17586e-05	-0.0412012	0.611	0.652	0.41108
ERP44	1.17735e-05	-0.056071	0.716	0.774	0.411602
PNP	1.17895e-05	-0.0521149	0.167	0.197	0.412162
RICTOR	1.17915e-05	-0.0624914	0.354	0.4	0.41223
CXADR	1.18373e-05	0.345415	0.59	0.602	0.413832
DKC1	1.18499e-05	-0.037639	0.308	0.348	0.414272
VAMP1	1.18677e-05	-0.257494	0.034	0.048	0.414895
TRAF2	1.19359e-05	-0.193512	0.101	0.123	0.417278
HDAC5	1.20218e-05	-0.0631876	0.187	0.217	0.420282
DTX3L	1.20349e-05	-0.172272	0.096	0.118	0.42074
ZMYM5	1.21125e-05	-0.0219524	0.287	0.326	0.423453
LINC01006	1.21595e-05	-0.093935	0.089	0.111	0.425096
CCDC43	1.21668e-05	-0.0522652	0.272	0.309	0.425352
CXorf40B	1.21694e-05	-0.104822	0.126	0.151	0.425441
DNALI1	1.22228e-05	-0.0298975	0.36	0.405	0.42731
CUTA	1.22876e-05	-0.0327521	0.95	0.971	0.429575
CTNNA1	1.22878e-05	0.18423	0.637	0.647	0.429581
lnc-IRX3-80	1.22961e-05	-0.0843903	0.465	0.507	0.42987
CITED2	1.23302e-05	0.357179	0.3	0.283	0.431065
LIMCH1	1.23415e-05	0.321331	0.38	0.365	0.431459
POLDIP3	1.23554e-05	-0.0216291	0.204	0.236	0.431944
EPB41L4B	1.23761e-05	-0.0933161	0.178	0.207	0.432669
ACTR2	1.23809e-05	0.141822	0.698	0.715	0.432836
TMSB4Y	1.25014e-05	-0.992064	0.011	0.018	0.43705
FZD5	1.25614e-05	-0.36085	0.033	0.047	0.439148
VDAC3	1.25903e-05	-0.0305888	0.692	0.746	0.440156
WRAP73	1.2618e-05	-0.038237	0.205	0.237	0.441125
HMGN1	1.26473e-05	0.248561	0.598	0.618	0.442149
LAYN	1.26798e-05	0.926494	0.026	0.016	0.443285
FER1L5	1.26929e-05	-0.737767	0.014	0.023	0.443743
lnc-NHP2-1	1.26962e-05	-0.478965	0.01	0.017	0.443858
ERCC1	1.27739e-05	0.314084	0.382	0.371	0.446575
GNPNAT1	1.28267e-05	-0.0960274	0.179	0.207	0.448422
THOC5	1.28522e-05	-0.0379263	0.157	0.185	0.449313
MPPE1	1.28679e-05	-0.217211	0.099	0.12	0.449861
CHMP4A	1.28946e-05	-0.0353279	0.41	0.457	0.450796
EIF3J	1.29312e-05	0.191266	0.58	0.59	0.452076
lnc-BRF2-19	1.30348e-05	1.28519	0.014	0.007	0.455696
NDUFA1	1.3039e-05	-0.00937547	0.881	0.926	0.455842
RNF212	1.30648e-05	-0.0599605	0.111	0.134	0.456746
lnc-VIRMA-1	1.30677e-05	-0.320059	0.068	0.086	0.456847
FAM214B	1.30684e-05	-0.0184324	0.143	0.17	0.456872
NRXN2	1.30763e-05	0.816907	0.086	0.069	0.457146
lnc-PCGF2-3	1.31171e-05	-0.123842	0.057	0.074	0.458575
C1orf54	1.31538e-05	-0.0538203	0.397	0.445	0.459857
ARL6IP4	1.31555e-05	-0.0459313	0.613	0.673	0.459916
LRRC3B	1.31893e-05	0.728929	0.033	0.022	0.461096
RHOJ	1.32116e-05	1.02041	0.012	0.006	0.461876
CADPS2	1.3244e-05	-0.0216964	0.362	0.408	0.46301
FADS3	1.32645e-05	0.715808	0.098	0.081	0.463728
lnc-MRPS22-1	1.32736e-05	-0.095466	0.155	0.182	0.464044
GABRA3	1.33684e-05	1.36783	0.014	0.008	0.467358
CTNNA2	1.33854e-05	-0.0787491	0.134	0.16	0.467953
lnc-TOX4-4	1.33908e-05	-0.0963899	0.132	0.157	0.468143
GPR37L1	1.34101e-05	-0.548373	0.02	0.031	0.468817
MDM1	1.34453e-05	-0.0865503	0.139	0.165	0.470047
SUMO3	1.35242e-05	-0.0147297	0.476	0.532	0.472805
DNAJB4	1.35419e-05	0.0400362	0.188	0.22	0.473426
EHD3	1.35439e-05	-0.0889825	0.105	0.128	0.473495
ERI3	1.35847e-05	-0.0628843	0.597	0.658	0.47492
RAB3D	1.35946e-05	-0.053651	0.191	0.223	0.475268
GLRA2	1.36134e-05	0.693295	0.032	0.022	0.475924
lnc-MRPL11-1	1.36556e-05	-0.177907	0.111	0.133	0.477401
SKP1	1.36998e-05	-0.0319053	0.978	0.987	0.478945
GADD45G	1.3708e-05	0.676088	0.18	0.16	0.479231
PAMR1	1.37885e-05	0.481714	0.147	0.127	0.482047
GNAS-AS1	1.39724e-05	-0.142615	0.051	0.067	0.488476
lnc-MAMDC2-4	1.39828e-05	-0.16557	0.066	0.084	0.488837
lnc-IDE-3	1.407e-05	-0.384318	0.017	0.027	0.491886
RPL14	1.41296e-05	-0.0254843	0.99	0.992	0.493971
MIR124-2HG	1.41587e-05	0.0918545	0.103	0.126	0.494989
SETD9	1.41704e-05	-0.126616	0.089	0.11	0.495397
PBDC1	1.42311e-05	-0.0371935	0.396	0.446	0.497519
lnc-KIAA1147-1	1.4266e-05	-0.151107	0.057	0.074	0.498738
CTSF	1.43987e-05	-0.27218	0.259	0.284	0.503379
FAM104B	1.44548e-05	-0.0225855	0.175	0.205	0.505339
COPS7B	1.44636e-05	-0.0415187	0.23	0.265	0.505646
KBTBD4	1.45075e-05	-0.0609916	0.155	0.183	0.507181
CLTCL1	1.45141e-05	-0.241555	0.047	0.062	0.507412
NBAT1	1.45462e-05	0.0439305	0.124	0.149	0.508534
MSI1	1.45582e-05	0.00669138	0.198	0.231	0.508956
KLC2	1.46477e-05	0.000609185	0.271	0.31	0.512084
Z99129.3	1.46889e-05	-0.253367	0.056	0.072	0.513523
ST3GAL1	1.47024e-05	0.779715	0.08	0.064	0.513996
METTL9	1.47095e-05	-0.0524498	0.768	0.809	0.514243
SOX9	1.47405e-05	0.508572	0.153	0.132	0.515327
INPP5A	1.47744e-05	-0.0677659	0.198	0.228	0.516512
lnc-CFAP36-3	1.47773e-05	-0.0381402	0.092	0.113	0.516616
STAG3L2	1.48289e-05	-0.0322095	0.127	0.152	0.518419
SEC24C	1.48745e-05	-0.0240965	0.221	0.255	0.520013
ACTR1A	1.49561e-05	0.254989	0.479	0.472	0.522864
lnc-PKD1L1-1	1.49942e-05	-0.21555	0.065	0.083	0.524197
BBS4	1.50261e-05	-0.0332499	0.356	0.4	0.525313
SNRPC	1.50311e-05	-0.0444135	0.634	0.691	0.525488
PFDN4	1.52848e-05	-0.0355518	0.492	0.542	0.534355
lnc-KCNE1B-2	1.53034e-05	-0.362386	0.023	0.034	0.535006
KRIT1	1.53349e-05	-0.0159866	0.155	0.184	0.536108
RPL27A	1.53437e-05	0.0739657	0.975	0.983	0.536416
RCE1	1.53546e-05	-0.0580046	0.181	0.211	0.536798
SLC16A1	1.53876e-05	0.54393	0.133	0.114	0.53795
NSUN5	1.5565e-05	-0.0293065	0.174	0.203	0.544154
GDPD3	1.57029e-05	-0.389312	0.034	0.047	0.548975
lnc-CREB3L4-4	1.57162e-05	-0.193412	0.053	0.069	0.549438
RNF114	1.58031e-05	-0.0207375	0.411	0.46	0.552475
MAP3K9	1.58268e-05	-0.0643369	0.082	0.102	0.553306
UQCR11	1.58375e-05	-0.0491382	0.846	0.89	0.55368
CPSF7	1.58382e-05	-0.0439508	0.22	0.254	0.553704
EFCAB1	1.58448e-05	0.600311	0.052	0.038	0.553936
METTL18	1.58548e-05	-0.148814	0.075	0.094	0.554284
CBX5	1.59844e-05	0.222376	0.659	0.672	0.558814
LMBR1L	1.60188e-05	0.00176276	0.214	0.246	0.560016
lnc-AKR7A2-2	1.60489e-05	-0.110828	0.108	0.131	0.561069
SYTL4	1.61499e-05	-0.0332807	0.08	0.1	0.564599
lnc-TRH-8	1.62e-05	-0.289138	0.033	0.046	0.56635
lnc-TEX9-6	1.62323e-05	1.52125	0.016	0.008	0.56748
ZFX	1.62499e-05	0.437451	0.215	0.196	0.568097
SMYD4	1.62701e-05	-0.071703	0.119	0.144	0.568804
SUGT1	1.64073e-05	-0.0430157	0.686	0.743	0.573599
ADAMTS19	1.642e-05	1.5787	0.012	0.006	0.574045
CHST15	1.64763e-05	2.05049	0.01	0.004	0.576013
SLC25A25	1.65936e-05	-0.0317042	0.216	0.249	0.580113
HERC2P2	1.66192e-05	-0.233054	0.03	0.042	0.581006
BUD23	1.66506e-05	-0.0541285	0.673	0.726	0.582105
SMIM8	1.66556e-05	-0.0113761	0.379	0.423	0.582281
AC021683.5	1.67936e-05	-0.549178	0.009	0.017	0.587103
OTX2	1.68039e-05	0.336359	0.364	0.351	0.587465
ADK	1.68254e-05	-0.0168604	0.281	0.319	0.588217
RPUSD4	1.68706e-05	-0.134524	0.083	0.103	0.589795
AC015883.1	1.6919e-05	-0.143745	0.078	0.097	0.591488
KIDINS220	1.69355e-05	0.404128	0.498	0.502	0.592066
MAPK15	1.69462e-05	0.820473	0.039	0.028	0.592439
ZNF502	1.69599e-05	-0.191457	0.043	0.058	0.592919
ENDOV	1.69732e-05	-0.0391332	0.345	0.386	0.593384
lnc-AKAP1-7	1.69969e-05	-0.0378296	0.144	0.17	0.594212
CASKIN2	1.7012e-05	-0.189391	0.091	0.111	0.594739
LPCAT4	1.70361e-05	-0.0379754	0.215	0.248	0.595583
KIRREL2	1.71197e-05	-0.0606012	0.108	0.132	0.598505
ANAPC5	1.71757e-05	-0.0346113	0.587	0.641	0.600461
LINC02125	1.72314e-05	-1.05199	0.006	0.012	0.60241
CFAP43	1.72494e-05	0.567234	0.06	0.046	0.603039
CLVS2	1.73395e-05	1.51729	0.013	0.007	0.606188
SCARB1	1.73498e-05	-0.0695026	0.077	0.097	0.606548
MAN2A1	1.75188e-05	0.471285	0.138	0.118	0.612457
EPS8	1.75699e-05	0.0078792	0.292	0.333	0.614244
SLC26A11	1.75978e-05	-0.0120184	0.298	0.337	0.615218
MOCS2	1.77115e-05	-0.030187	0.35	0.391	0.619193
ZNF43	1.7719e-05	-0.105589	0.141	0.166	0.619456
IVD	1.77723e-05	-0.0325374	0.416	0.467	0.621318
MYD88	1.7786e-05	-0.0979515	0.11	0.133	0.621797
KRT19	1.78148e-05	-0.0951498	0.444	0.486	0.622805
ISLR2	1.78308e-05	1.1062	0.035	0.024	0.623365
TSR2	1.7866e-05	-0.046263	0.55	0.605	0.624597
VIPR1	1.78747e-05	-0.418999	0.044	0.058	0.6249
TSPOAP1	1.79576e-05	-0.0648665	0.086	0.107	0.627798
STMN4	1.79618e-05	0.699806	0.056	0.042	0.627944
APPL2	1.79715e-05	-0.0377246	0.259	0.294	0.628283
PARD6A	1.80614e-05	-0.029347	0.456	0.51	0.631428
lnc-MRPS17-1	1.82014e-05	-0.181974	0.058	0.075	0.636322
IGFBP3	1.82105e-05	0.867547	0.053	0.039	0.636638
DUSP4	1.823e-05	0.705779	0.253	0.237	0.637322
IDH3B	1.82313e-05	0.0234775	0.347	0.394	0.637367
SNRPA	1.83134e-05	-0.0277701	0.31	0.35	0.640235
ILF3	1.83773e-05	0.182654	0.662	0.673	0.64247
GSK3B	1.84302e-05	0.0149027	0.379	0.427	0.644321
EIF3A	1.84718e-05	0.0951929	0.789	0.808	0.645776
ZNF675	1.8482e-05	-0.10809	0.108	0.13	0.64613
LARS2	1.84852e-05	-0.0882774	0.119	0.142	0.646241
lnc-STX2-4	1.85531e-05	-0.833683	0.005	0.01	0.648617
lnc-EDDM13-5	1.86487e-05	-0.39883	0.022	0.033	0.651959
EGFL7	1.86911e-05	-0.0617105	0.265	0.299	0.65344
UTP11	1.87775e-05	-0.0152049	0.331	0.374	0.65646
NAPEPLD	1.8814e-05	-0.0478299	0.13	0.155	0.657736
RNGTT	1.88592e-05	-0.0298194	0.195	0.226	0.659316
GLO1	1.88785e-05	-0.0447853	0.557	0.611	0.659992
C2CD2L	1.89877e-05	-0.12053	0.11	0.132	0.663809
RBM26-AS1	1.90148e-05	-0.146184	0.072	0.09	0.664758
MAGI1	1.90156e-05	-0.0108902	0.246	0.281	0.664787
FUBP1	1.90292e-05	0.250028	0.468	0.464	0.665262
GABRD	1.90481e-05	-0.523595	0.007	0.013	0.665921
OSBPL3	1.90749e-05	0.743383	0.032	0.021	0.666859
MIEF2	1.91075e-05	-0.10434	0.149	0.175	0.668
C2orf69	1.91242e-05	-0.0220982	0.196	0.227	0.668581
PPP1R35	1.91351e-05	-0.0693277	0.457	0.503	0.668962
GPR107	1.91637e-05	-0.0777335	0.215	0.246	0.669962
GRM7	1.91703e-05	0.6119	0.057	0.043	0.670194
TTLL4	1.92033e-05	-0.276234	0.077	0.095	0.671348
FHIT	1.92618e-05	0.0264025	0.275	0.314	0.673393
L3MBTL1	1.92707e-05	-0.0532065	0.264	0.299	0.673705
STT3B	1.92917e-05	-0.00365669	0.392	0.44	0.674436
DNM3	1.93332e-05	0.832756	0.066	0.051	0.67589
SLIRP	1.93496e-05	-0.0405058	0.749	0.807	0.676462
INSM2	1.93773e-05	-0.437096	0.019	0.028	0.677431
KANK2	1.94511e-05	-0.0968654	0.099	0.121	0.680009
UBL7-AS1	1.94664e-05	-0.13416	0.108	0.13	0.680545
ABHD11	1.95311e-05	-0.0208845	0.424	0.474	0.682809
TMEM126B	1.95418e-05	0.0315314	0.37	0.419	0.683181
MAP4K3	1.95432e-05	0.0475779	0.204	0.238	0.683229
lnc-EIF2S3-1	1.95474e-05	0.360168	0.216	0.196	0.683377
MTHFR	1.95656e-05	-0.0522749	0.24	0.275	0.684012
POLK	1.95779e-05	-0.0302409	0.292	0.329	0.684443
CDK12	1.96227e-05	0.00491206	0.367	0.411	0.686011
GREM1	1.96421e-05	1.54292	0.016	0.009	0.686688
lnc-RIPK1-1	1.96505e-05	-0.0666729	0.098	0.119	0.68698
CCDC18-AS1	1.97626e-05	-0.0255646	0.624	0.685	0.6909
ING1	1.97699e-05	-0.000778796	0.246	0.282	0.691157
KIAA1211L	1.97775e-05	-0.120405	0.151	0.177	0.691421
KLHL21	1.98796e-05	-0.105488	0.089	0.109	0.69499
ZCCHC10	1.99072e-05	-0.0338503	0.261	0.297	0.695954
lnc-FRRS1L-2	2.0005e-05	-0.284455	0.041	0.055	0.699376
IREB2	2.00731e-05	-0.0213396	0.361	0.405	0.701755
TBP	2.01673e-05	-0.110567	0.121	0.144	0.70505
lnc-TGFB1-6	2.01888e-05	0.90678	0.042	0.03	0.705802
RGN	2.03158e-05	-0.518506	0.02	0.03	0.710239
PFKM	2.0332e-05	-0.0297526	0.338	0.379	0.710806
ELK1	2.03554e-05	-0.100529	0.115	0.139	0.711624
NFE2L2	2.03675e-05	0.183842	0.658	0.683	0.712047
lnc-BHLHA15-1	2.03702e-05	-0.26997	0.046	0.061	0.712142
GON7	2.04123e-05	-0.0850612	0.268	0.305	0.713614
BRSK2	2.04363e-05	0.00905102	0.175	0.205	0.714453
lnc-MFAP5-1	2.04883e-05	-0.107653	0.127	0.151	0.716272
DNAJB11	2.05267e-05	-0.0359489	0.541	0.599	0.717615
PSMC1	2.05294e-05	-0.0494931	0.565	0.617	0.717706
LINC01137	2.05319e-05	-0.203022	0.081	0.1	0.717796
CNOT10	2.06066e-05	-0.0627256	0.162	0.189	0.720406
SNAP25-AS1	2.06657e-05	-0.349582	0.028	0.039	0.722473
TMEM108	2.06793e-05	-0.0168662	0.179	0.209	0.722949
AMFR	2.0765e-05	0.376378	0.23	0.209	0.725944
TRDN	2.08188e-05	0.782508	0.043	0.031	0.727827
PKP2	2.08868e-05	-0.147415	0.094	0.115	0.730201
lnc-TMEM88B-3	2.09751e-05	-0.0842702	0.15	0.175	0.733289
RLF	2.09919e-05	0.373861	0.221	0.201	0.733876
RBM38	2.10531e-05	-0.080521	0.147	0.173	0.736017
lnc-DNAJC8-1	2.10753e-05	0.845934	0.038	0.027	0.736792
POFUT2	2.11021e-05	-0.00445011	0.254	0.291	0.737731
POF1B	2.11232e-05	-1.33464	0.004	0.01	0.738467
TYW1B	2.11308e-05	-0.275271	0.049	0.064	0.738731
lnc-ATAD5-9	2.11595e-05	-0.136709	0.095	0.116	0.739734
CXCL8	2.11789e-05	-0.853107	0.012	0.02	0.740414
KLHDC8A	2.12241e-05	0.774316	0.079	0.063	0.741996
KIAA0586	2.12961e-05	-0.00152746	0.209	0.242	0.744513
DBT	2.14521e-05	-0.0492052	0.275	0.312	0.749966
ESYT3	2.1485e-05	-0.431089	0.018	0.028	0.751117
RPL9P9	2.16333e-05	0.2493	0.626	0.666	0.756301
DCUN1D5	2.16678e-05	-0.0450008	0.43	0.477	0.757506
MED15	2.17975e-05	0.0347689	0.24	0.277	0.762041
CLCN3	2.19055e-05	0.234904	0.542	0.545	0.765817
lnc-KRTAP10-12-3	2.19096e-05	-0.391238	0.027	0.039	0.765959
lnc-PPP2R5B-5	2.20376e-05	-0.159022	0.054	0.07	0.770434
lnc-COL6A3-13	2.20747e-05	-0.301298	0.045	0.06	0.771731
PAG1	2.21007e-05	0.543403	0.139	0.12	0.77264
NAP1L3	2.21386e-05	0.643481	0.156	0.137	0.773965
THAP3	2.22625e-05	-0.0409855	0.217	0.25	0.778298
CDIP1	2.22855e-05	-0.0213051	0.353	0.397	0.7791
DUSP15	2.23348e-05	0.305819	0.285	0.265	0.780823
SNX2	2.24377e-05	-0.0398109	0.511	0.564	0.784422
TBRG4	2.24413e-05	-0.00721509	0.272	0.311	0.784547
GSTP1	2.2448e-05	0.0677853	0.975	0.981	0.784782
PRKCG	2.24645e-05	-0.154725	0.063	0.08	0.785359
NSL1	2.2497e-05	-0.031353	0.366	0.41	0.786494
lnc-EDEM3-7	2.25145e-05	-0.622365	0.009	0.016	0.787107
DEXI	2.27319e-05	-0.00596458	0.325	0.365	0.794706
PSIP1	2.27387e-05	0.124961	0.753	0.772	0.794945
GNAI2	2.27687e-05	0.0854704	0.832	0.852	0.795992
RHOT1	2.27875e-05	0.00748857	0.338	0.382	0.796651
PSEN2	2.28291e-05	0.000260644	0.19	0.22	0.798104
GLIPR1L2	2.28456e-05	0.768236	0.052	0.039	0.798683
SS18L1	2.28778e-05	0.0217627	0.155	0.184	0.799807
GHR	2.29065e-05	-0.428881	0.019	0.029	0.800811
BCL2	2.29092e-05	0.720687	0.109	0.091	0.800906
GPR137B	2.2941e-05	0.65396	0.065	0.051	0.802017
TCTEX1D1	2.29588e-05	0.643786	0.059	0.046	0.802641
JUNB	2.29892e-05	-0.0160344	0.386	0.428	0.803701
LEAP2	2.3041e-05	-0.263661	0.078	0.097	0.805513
FXR1	2.30463e-05	0.125203	0.795	0.818	0.8057
GPR108	2.30533e-05	-0.0366749	0.313	0.353	0.805944
BMP5	2.31089e-05	0.570112	0.102	0.085	0.807886
RASSF4	2.3116e-05	-0.0464292	0.278	0.314	0.808136
GALNT11	2.31824e-05	-0.0299754	0.383	0.428	0.810458
FASN	2.32507e-05	-0.0091822	0.223	0.255	0.812845
TSEN54	2.32612e-05	-0.07264	0.138	0.163	0.813211
POLD1	2.32642e-05	-0.462167	0.022	0.032	0.813317
MCUR1	2.33164e-05	-0.000982955	0.497	0.554	0.81514
ECI1	2.35448e-05	-0.0408785	0.731	0.785	0.823125
CHERP	2.35654e-05	-0.0230034	0.208	0.241	0.823847
PYGO2	2.36696e-05	-0.0632562	0.136	0.161	0.827489
FH	2.37186e-05	-0.0111085	0.439	0.487	0.829201
MAD2L2	2.37427e-05	0.220297	0.49	0.489	0.830045
KCNH2	2.37612e-05	-0.0435781	0.391	0.436	0.83069
SPATA20	2.37656e-05	-0.0145222	0.254	0.29	0.830845
NFS1	2.37942e-05	-0.0219235	0.262	0.299	0.831845
CD27	2.37957e-05	-0.332569	0.022	0.033	0.831896
MRPS14	2.38066e-05	-0.0349728	0.421	0.47	0.83228
ZNF542P	2.38915e-05	-0.0442255	0.141	0.167	0.835248
DDX46	2.39623e-05	-0.0448235	0.673	0.731	0.837723
ARRDC1	2.40351e-05	-0.0491263	0.272	0.308	0.840267
DHDDS	2.40889e-05	-0.0375759	0.278	0.316	0.842149
MRPS15	2.4099e-05	-0.0413562	0.631	0.687	0.842502
lnc-TMEM154-2	2.414e-05	-0.465702	0.017	0.026	0.843934
lnc-RABGEF1-3	2.41422e-05	0.0409975	0.127	0.152	0.84401
PEX5L	2.42349e-05	-0.0165115	0.343	0.386	0.847252
CHM	2.42597e-05	-0.0805387	0.3	0.336	0.84812
TMEM151B	2.42896e-05	-0.00647614	0.064	0.082	0.849164
USP54	2.43367e-05	-0.132513	0.088	0.107	0.85081
UNC5B-AS1	2.43711e-05	0.976424	0.036	0.025	0.852013
SEC16A	2.442e-05	-0.00258534	0.319	0.359	0.853723
lnc-AHSP-5	2.44482e-05	-0.20311	0.044	0.058	0.85471
ZNF569	2.44878e-05	-0.155718	0.093	0.114	0.856093
lnc-SNN-6	2.44942e-05	-0.208738	0.101	0.122	0.856319
ARHGAP23	2.45413e-05	0.694119	0.082	0.066	0.857965
MLST8	2.45523e-05	-0.0155963	0.309	0.352	0.858347
PTPN22	2.45985e-05	-0.400425	0.025	0.036	0.859963
SLC12A6	2.46121e-05	-0.0213293	0.131	0.157	0.860437
HAT1	2.46709e-05	-0.0387622	0.383	0.429	0.862495
LINC01473	2.46922e-05	-0.0255221	0.706	0.761	0.86324
ACO1	2.47289e-05	0.0199401	0.268	0.306	0.864521
lnc-PCDH7-5	2.47306e-05	-0.380845	0.006	0.012	0.864582
ITM2B	2.48209e-05	-0.056362	0.965	0.979	0.867739
NSMCE2	2.48516e-05	0.0418264	0.239	0.274	0.868812
EEA1	2.50152e-05	0.320397	0.364	0.351	0.874532
AFTPH	2.51761e-05	-0.00561594	0.342	0.385	0.880155
SKAP1	2.52294e-05	-0.235963	0.093	0.113	0.882021
MEOX2	2.5246e-05	-0.170706	0.058	0.075	0.8826
SLC40A1	2.52627e-05	-0.061199	0.12	0.143	0.883184
ARHGEF5	2.52957e-05	-0.251267	0.063	0.08	0.884338
EID2B	2.53618e-05	-0.0222748	0.24	0.273	0.886649
LINC01277	2.54688e-05	0.55378	0.073	0.057	0.89039
TNPO3	2.55226e-05	-0.048404	0.284	0.319	0.89227
CAAP1	2.55542e-05	-0.0698464	0.223	0.255	0.893375
TMEM104	2.5673e-05	-0.106696	0.051	0.066	0.897528
RIOK2	2.57796e-05	-0.0397606	0.254	0.289	0.901256
UBE4B	2.58129e-05	-0.0273319	0.212	0.244	0.902419
NUMA1	2.58293e-05	-0.0240322	0.566	0.619	0.902994
WWC2	2.58357e-05	0.614382	0.09	0.074	0.903214
TNFRSF1A	2.58602e-05	0.336197	0.372	0.363	0.904073
AC007038.2	2.58803e-05	-0.250181	0.033	0.045	0.904777
lnc-RGS5-1	2.60095e-05	-0.0972238	0.167	0.194	0.909291
BRD2	2.6032e-05	0.15052	0.665	0.676	0.910079
STAT2	2.62601e-05	-0.0287658	0.223	0.257	0.918053
RPARP-AS1	2.62915e-05	-0.0798432	0.214	0.245	0.919152
MIPOL1	2.63523e-05	0.000388047	0.256	0.291	0.921276
NDUFAF8	2.63976e-05	-0.0330467	0.555	0.613	0.922859
YY1	2.66936e-05	-0.0541613	0.64	0.693	0.933209
RPL12P4	2.70779e-05	-0.0165335	0.225	0.258	0.946643
NKAIN3-IT1	2.70803e-05	0.915585	0.035	0.024	0.946727
KLF10	2.70867e-05	0.0077847	0.125	0.149	0.946951
CHMP1B	2.71024e-05	0.00787822	0.474	0.526	0.947498
PIN4	2.71467e-05	-0.0491687	0.554	0.605	0.94905
CASC3	2.72145e-05	-0.0070078	0.335	0.379	0.951419
DDHD1	2.724e-05	-0.00599132	0.244	0.279	0.952311
ABCD4	2.72577e-05	-0.0711486	0.243	0.275	0.95293
SNAPC5	2.74495e-05	-0.0481624	0.52	0.57	0.959633
ESRRA	2.74662e-05	-0.0533683	0.182	0.21	0.960219
MTX2	2.7559e-05	-0.0315914	0.561	0.616	0.963462
ZNF419	2.75887e-05	-0.10484	0.114	0.136	0.964501
BMP1	2.7656e-05	0.602098	0.08	0.064	0.966852
FGF2	2.76947e-05	0.58934	0.082	0.066	0.968208
ZNHIT2	2.77748e-05	-0.0539823	0.21	0.24	0.971006
lnc-ANAPC11-7	2.78402e-05	-0.12621	0.1	0.122	0.973293
ERCC2	2.80073e-05	0.0561757	0.146	0.173	0.979136
SHISA9	2.81784e-05	1.28725	0.013	0.006	0.985116
GPN2	2.81818e-05	-0.0915632	0.185	0.213	0.985235
lnc-NABP1-1	2.83002e-05	1.00482	0.014	0.007	0.989374
ADIRF-AS1	2.84332e-05	1.38643	0.011	0.005	0.994024
PRXL2A	2.85182e-05	0.0718701	0.886	0.917	0.996997
NFAT5	2.85191e-05	0.0177037	0.406	0.458	0.997029
MTUS2	2.85314e-05	0.528148	0.126	0.108	0.997457
SLC25A4	2.85421e-05	0.101799	0.796	0.809	0.997831
SYT5	2.86181e-05	0.269311	0.483	0.486	1
ZNF165	2.88766e-05	-0.287499	0.039	0.052	1
ZNF248	2.88838e-05	0.005542	0.253	0.29	1
DMGDH	2.89992e-05	1.03468	0.032	0.022	1
RHOF	2.90394e-05	-0.0245397	0.106	0.128	1
RFLNB	2.91198e-05	0.713721	0.101	0.084	1
AGA	2.91478e-05	0.360511	0.183	0.162	1
lnc-LTBP3-2	2.92212e-05	0.248973	0.835	0.871	1
NPTX2	2.92727e-05	0.818301	0.065	0.051	1
lnc-CPSF2-3	2.95824e-05	-0.432231	0.014	0.023	1
ARHGAP42	2.9734e-05	0.401479	0.299	0.282	1
SFI1	2.9764e-05	-0.112748	0.142	0.167	1
TBL1X	2.9778e-05	0.174058	0.487	0.479	1
GATA2-AS1	3.00127e-05	-0.0482038	0.364	0.406	1
lnc-BBOX1-8	3.01225e-05	-0.614084	0.016	0.025	1
GRM3	3.0197e-05	-0.0465803	0.082	0.102	1
ODF3B	3.02704e-05	0.609288	0.087	0.071	1
LINC00963	3.02726e-05	0.365257	0.188	0.167	1
BX890604.2	3.03589e-05	-0.395375	0.015	0.024	1
RRS1	3.04726e-05	-0.128547	0.13	0.154	1
RMDN1	3.05225e-05	-0.0367978	0.315	0.355	1
RND2	3.05931e-05	0.439613	0.217	0.199	1
PWP1	3.06504e-05	-0.0318736	0.364	0.405	1
lnc-LEKR1-44	3.07345e-05	-0.28693	0.02	0.03	1
lnc-RCL1-4	3.08033e-05	-0.101728	0.053	0.068	1
FXYD5	3.09583e-05	-0.0663491	0.205	0.235	1
SYDE2	3.09747e-05	-0.0960436	0.193	0.221	1
MEG3	3.09802e-05	-0.109982	0.036	0.049	1
UFSP2	3.11412e-05	-0.0571135	0.375	0.416	1
VIPAS39	3.11685e-05	-0.0890018	0.167	0.194	1
RASSF1	3.12247e-05	-0.0843879	0.129	0.152	1
lnc-MRPS30-8	3.12648e-05	-0.120075	0.053	0.068	1
lnc-PLEKHF2-3	3.12987e-05	-0.720423	0.009	0.015	1
BTN3A1	3.13714e-05	-0.0773815	0.105	0.127	1
HSPB11	3.1781e-05	-0.0496434	0.547	0.603	1
lnc-ZBTB2-7	3.19118e-05	0.868222	0.027	0.018	1
DNAJC11	3.20305e-05	-0.0176888	0.137	0.162	1
TM2D3	3.21253e-05	-0.0269684	0.441	0.485	1
COG1	3.23374e-05	-0.0171419	0.302	0.342	1
SLC27A3	3.23834e-05	-0.0223742	0.164	0.191	1
SOCS2	3.26109e-05	1.10693	0.027	0.018	1
ASPH	3.26152e-05	-0.0211196	0.416	0.463	1
NUDT22	3.27314e-05	-0.0578538	0.409	0.451	1
LMTK3	3.27469e-05	-0.150217	0.047	0.062	1
USP30	3.28028e-05	-0.0106595	0.102	0.123	1
ACAP1	3.28341e-05	-0.0905313	0.152	0.177	1
GAL	3.28788e-05	3.21077	0.012	0.006	1
TMEM19	3.30284e-05	-0.015602	0.164	0.191	1
lnc-RIPOR1-1	3.30762e-05	-0.0609825	0.136	0.16	1
FAF1	3.30843e-05	-0.0270028	0.286	0.324	1
AK3	3.31579e-05	0.273984	0.418	0.408	1
lnc-COL6A3-14	3.32065e-05	-0.177224	0.052	0.067	1
RAD1	3.32417e-05	-0.00111122	0.262	0.299	1
lnc-RAD9A-6	3.36275e-05	-0.602227	0.022	0.032	1
ADAMTS13	3.38155e-05	-0.137628	0.036	0.049	1
ZBTB16	3.38397e-05	0.887204	0.03	0.02	1
TRIR	3.39176e-05	0.0898672	0.845	0.86	1
EIF4G2	3.40462e-05	0.224319	0.594	0.603	1
NBEAL1	3.43044e-05	-0.0166601	0.253	0.289	1
RIC1	3.45665e-05	-0.117117	0.075	0.094	1
FAR2P4	3.46072e-05	-0.648254	0.017	0.026	1
lnc-DES-1	3.46596e-05	-0.86767	0.012	0.02	1
CD74	3.49148e-05	-0.10491	0.094	0.115	1
EDRF1	3.50697e-05	-0.0350429	0.22	0.252	1
CBY1	3.50741e-05	-0.0378389	0.444	0.494	1
ZNF628	3.51497e-05	-0.176183	0.044	0.058	1
IFIT1	3.52466e-05	-0.290398	0.098	0.117	1
APOBEC3F	3.53947e-05	-0.12432	0.054	0.07	1
LDLRAD3	3.55892e-05	0.547976	0.095	0.078	1
CSRNP1	3.56008e-05	0.00254459	0.083	0.103	1
lnc-FAM153C-5	3.56257e-05	0.520915	0.057	0.043	1
CHCHD7	3.56794e-05	-0.0469243	0.387	0.432	1
ZBTB39	3.57493e-05	-0.106962	0.065	0.082	1
HCN3	3.58429e-05	-0.0236767	0.102	0.124	1
TM7SF2	3.58455e-05	-0.0462989	0.656	0.707	1
lnc-DYNC1I1-1	3.58736e-05	-0.654559	0.011	0.019	1
DPP8	3.58887e-05	-0.00658105	0.338	0.38	1
ZDHHC5	3.59005e-05	-0.0422168	0.153	0.18	1
RRAGB	3.59178e-05	-0.000376136	0.332	0.373	1
KLHDC7B	3.59352e-05	0.919761	0.028	0.018	1
C21orf58	3.59437e-05	-0.0293428	0.295	0.335	1
lnc-CTTNBP2-3	3.59775e-05	-0.102263	0.052	0.067	1
lnc-HIST2H3PS2-3	3.61161e-05	-0.00172656	0.099	0.12	1
VWA7	3.61562e-05	-0.186631	0.07	0.087	1
FAM173A	3.62366e-05	-0.035761	0.47	0.518	1
SLC22A3	3.62611e-05	1.21394	0.02	0.012	1
MYC	3.64067e-05	1.2078	0.032	0.022	1
BSN	3.66607e-05	-0.0428414	0.105	0.126	1
lnc-ZNF683-6	3.67027e-05	-0.421655	0.02	0.03	1
GRIN3A	3.67461e-05	1.85277	0.013	0.007	1
ECI2	3.72297e-05	-0.0323107	0.51	0.565	1
TFEB	3.72976e-05	-0.0258142	0.063	0.08	1
lnc-CCNY-1	3.73439e-05	-0.453155	0.011	0.019	1
PCLO	3.73443e-05	0.169068	0.705	0.725	1
SIGMAR1	3.7499e-05	0.361378	0.329	0.317	1
PUS7L	3.75506e-05	-0.0118515	0.325	0.364	1
lnc-SENP8-1	3.76182e-05	-0.249474	0.009	0.016	1
MLYCD	3.76847e-05	-0.0599996	0.19	0.219	1
SDR42E1	3.78077e-05	-0.423883	0.016	0.025	1
NECAB1	3.78181e-05	0.298135	0.367	0.352	1
BLVRB	3.78367e-05	-0.0709652	0.581	0.632	1
PRPH2	3.7999e-05	-0.656913	0.009	0.016	1
CERK	3.81672e-05	-0.0419865	0.175	0.203	1
ZFP36L2	3.82462e-05	0.368649	0.378	0.367	1
CBR4	3.82566e-05	-0.0191245	0.381	0.425	1
STARD3	3.82645e-05	-0.0636128	0.253	0.287	1
NFKBIA	3.82755e-05	0.00376805	0.299	0.338	1
INTS3	3.83019e-05	0.0424467	0.274	0.313	1
FOXP1	3.83143e-05	0.243413	0.484	0.477	1
COASY	3.8346e-05	-0.0426709	0.347	0.388	1
CHMP4B	3.84023e-05	-0.0438202	0.516	0.567	1
MRPS21	3.86409e-05	-0.0382504	0.856	0.896	1
SPOCD1	3.88033e-05	-0.391607	0.017	0.026	1
PRKCA	3.88574e-05	0.541812	0.112	0.095	1
RTL6	3.90772e-05	-0.022747	0.158	0.185	1
RPL7P32	3.91262e-05	-0.628042	0.012	0.02	1
FCGR2A	3.93576e-05	-0.752709	0.01	0.017	1
lnc-NAA38-2	3.93681e-05	-0.0849024	0.07	0.087	1
DPCD	3.9473e-05	0.19014	0.579	0.59	1
WDR49	3.95e-05	0.693411	0.019	0.011	1
PTDSS1	3.95703e-05	-0.158475	0.172	0.198	1
INPP5F	3.97599e-05	0.0328072	0.22	0.254	1
GPRC5D-AS1	3.98175e-05	0.614908	0.027	0.018	1
LAPTM4A	3.99319e-05	0.107715	0.837	0.852	1
NEDD9	3.9967e-05	0.527779	0.094	0.077	1
PRRT3	3.99905e-05	-0.114586	0.223	0.253	1
CCEPR	4.04579e-05	-0.170621	0.035	0.048	1
PAK1IP1	4.04671e-05	-0.0491454	0.205	0.235	1
STAG3L4	4.05494e-05	0.0114262	0.166	0.194	1
PMPCB	4.05684e-05	-0.0447715	0.535	0.586	1
MEF2C	4.07992e-05	0.834853	0.029	0.02	1
TOR1A	4.08509e-05	-0.00212074	0.343	0.385	1
DEPDC4	4.08597e-05	-0.506842	0.018	0.027	1
CCDC106	4.0881e-05	-0.06449	0.245	0.278	1
DACT3	4.09043e-05	0.771849	0.08	0.065	1
C12orf60	4.0954e-05	-0.247233	0.053	0.068	1
CFD	4.09893e-05	-0.0860097	0.076	0.094	1
GPN1	4.09905e-05	-0.0124303	0.231	0.264	1
lnc-STN1-2	4.10108e-05	-0.187758	0.036	0.049	1
VPS33A	4.10457e-05	-0.0791627	0.153	0.179	1
NRP2	4.10486e-05	0.796606	0.101	0.085	1
TCTN3	4.1393e-05	-0.0232331	0.454	0.505	1
CASK	4.1572e-05	0.47912	0.203	0.186	1
CNNM4	4.16342e-05	-0.0529143	0.084	0.103	1
VLDLR	4.16343e-05	0.417529	0.183	0.164	1
SETD3	4.17198e-05	-0.00713074	0.359	0.402	1
POP1	4.17463e-05	-0.271509	0.043	0.057	1
QRICH1	4.17594e-05	-0.0239156	0.255	0.289	1
lnc-ZNF568-5	4.17711e-05	-0.108445	0.029	0.04	1
FLVCR1-DT	4.19064e-05	0.365245	0.17	0.15	1
MTSS1	4.19843e-05	0.507461	0.214	0.196	1
ZNF680	4.21856e-05	-0.0789581	0.159	0.185	1
lnc-CLIC5-1	4.21988e-05	-0.256895	0.057	0.073	1
MMAB	4.22389e-05	-0.00265098	0.34	0.383	1
PRKCZ	4.22551e-05	-0.000963617	0.201	0.232	1
LINC01013	4.22648e-05	-0.348969	0.018	0.027	1
KARS	4.22935e-05	-0.0366778	0.414	0.462	1
DAW1	4.24128e-05	1.31458	0.015	0.009	1
KIAA0895L	4.2688e-05	-0.00915816	0.211	0.243	1
SORD	4.27767e-05	-0.10824	0.049	0.064	1
BMPR1B	4.28578e-05	-0.138565	0.121	0.143	1
ELMO3	4.29011e-05	-0.143945	0.079	0.098	1
AC073861.1	4.30221e-05	-0.00579334	0.171	0.199	1
EDC3	4.30864e-05	-0.0790538	0.124	0.147	1
TMEM60	4.31314e-05	-0.00769667	0.452	0.505	1
IFRD1	4.31524e-05	0.264165	0.424	0.415	1
RUVBL1	4.32575e-05	-0.0382289	0.452	0.502	1
NABP1	4.32706e-05	0.663754	0.022	0.014	1
CNPY3	4.32788e-05	-0.0613629	0.529	0.576	1
MYLIP	4.33691e-05	-0.0664428	0.338	0.376	1
CTSV	4.34556e-05	-0.195543	0.068	0.085	1
B3GLCT	4.35811e-05	0.420764	0.115	0.097	1
CNR1	4.36072e-05	1.80832	0.01	0.004	1
GALR1	4.36344e-05	0.794528	0.059	0.046	1
LINC01750	4.36507e-05	-0.135672	0.044	0.058	1
LINC01605	4.36596e-05	-0.317588	0.03	0.042	1
BMF	4.40249e-05	-0.206867	0.054	0.07	1
lnc-BEND6-1	4.42472e-05	0.714407	0.028	0.019	1
DHRS3	4.42606e-05	1.31014	0.018	0.011	1
DCLK1	4.43876e-05	0.576824	0.18	0.162	1
ARL4AP2	4.4734e-05	-0.557868	0.013	0.021	1
IVNS1ABP	4.48078e-05	-0.0121528	0.239	0.273	1
WDR33	4.48268e-05	-0.0143516	0.482	0.535	1
MTPN	4.48372e-05	0.161649	0.646	0.663	1
DENND4C	4.5051e-05	-0.037989	0.223	0.255	1
DCTN3	4.51468e-05	0.121801	0.789	0.808	1
APH1B	4.5248e-05	-0.0487483	0.244	0.277	1
CDC25A	4.52666e-05	-0.23112	0.022	0.032	1
MTMR3	4.53947e-05	-0.0375476	0.206	0.238	1
TMCC1	4.56706e-05	-0.00156168	0.225	0.258	1
HUS1	4.56873e-05	-0.0778497	0.167	0.194	1
ATP2A1-AS1	4.59867e-05	-0.148717	0.065	0.082	1
MAGEF1	4.60743e-05	-0.0451859	0.734	0.784	1
FGF14	4.60754e-05	-0.0242361	0.41	0.453	1
ZNF688	4.61352e-05	-0.00486555	0.339	0.381	1
lnc-NCOA3-9	4.62661e-05	-0.316548	0.015	0.024	1
lnc-PPARGC1A-5	4.62977e-05	-0.322708	0.017	0.026	1
GLA	4.63603e-05	-0.021745	0.24	0.272	1
CBFA2T2	4.64113e-05	-0.00721585	0.403	0.448	1
AC240274.1	4.66371e-05	0.786266	0.055	0.042	1
SETDB2	4.6827e-05	-0.158292	0.08	0.099	1
lnc-FGF7-6	4.71238e-05	-0.269201	0.03	0.042	1
NBL1	4.72345e-05	0.482331	0.267	0.252	1
CLYBL	4.73508e-05	-0.129678	0.1	0.12	1
NUTM2A-AS1	4.74408e-05	-0.0129002	0.306	0.346	1
FBXO17	4.74973e-05	-0.0638213	0.231	0.262	1
COMT	4.77807e-05	0.140771	0.746	0.79	1
UBASH3B	4.78612e-05	1.10022	0.016	0.009	1
lnc-TTC27-9	4.79602e-05	-0.114828	0.11	0.132	1
SLC26A5	4.8003e-05	-0.175257	0.032	0.044	1
lnc-TTC30B-1	4.81033e-05	-0.0832407	0.233	0.264	1
RNF128	4.81826e-05	-0.0238237	0.168	0.196	1
GALNT1	4.81871e-05	0.260944	0.457	0.453	1
FAM169A	4.83007e-05	0.000468902	0.185	0.214	1
ADPRM	4.83955e-05	-0.140212	0.071	0.089	1
FERMT2	4.84503e-05	0.527822	0.224	0.207	1
MAGOHB	4.84863e-05	-0.066853	0.366	0.407	1
MRPL9	4.86276e-05	0.000595796	0.322	0.362	1
SLC5A6	4.87758e-05	-0.039323	0.081	0.1	1
lnc-LXN-1	4.89132e-05	-0.14786	0.055	0.071	1
EXOG	4.91031e-05	0.0120603	0.192	0.222	1
JKAMP	4.91638e-05	-0.032612	0.495	0.543	1
LACTB2-AS1	4.93211e-05	-0.870582	0.005	0.011	1
COMMD6	4.93344e-05	-0.0376192	0.888	0.919	1
KCNC2	4.94169e-05	0.93278	0.013	0.007	1
ZNF525	4.95406e-05	-0.0925848	0.059	0.075	1
MTHFD2L	4.96077e-05	-0.0497513	0.134	0.158	1
GEMIN2	4.98468e-05	-0.00524522	0.208	0.238	1
XPO4	4.99574e-05	-0.0597111	0.113	0.135	1
DCTN2	5.0015e-05	0.0973265	0.782	0.798	1
lnc-DDX19B-2	5.00222e-05	1.22461	0.01	0.005	1
IRX1	5.01374e-05	0.809003	0.07	0.056	1
NDUFA11	5.015e-05	-0.031536	0.762	0.811	1
TMEM145	5.01677e-05	-0.0286792	0.125	0.149	1
CYB561D1	5.01899e-05	-0.0649665	0.076	0.094	1
BAG4	5.02594e-05	-0.00674421	0.17	0.198	1
CPEB3	5.02732e-05	-0.0442881	0.105	0.126	1
MYO1D	5.04662e-05	-0.080391	0.191	0.218	1
lnc-PDGFRL-4	5.05388e-05	-0.578984	0.016	0.024	1
lnc-ITGB8-9	5.06255e-05	1.12087	0.01	0.005	1
EML4	5.08268e-05	-0.0427587	0.423	0.471	1
FANCF	5.0917e-05	-0.0637588	0.299	0.336	1
LBH	5.09546e-05	0.0167712	0.313	0.353	1
CD14	5.09724e-05	-0.312547	0.015	0.023	1
UBE2D4	5.09741e-05	0.00878986	0.208	0.24	1
RHOXF1-AS1	5.1078e-05	1.3156	0.01	0.005	1
OSTF1	5.11176e-05	-0.044228	0.267	0.303	1
lnc-DHRS7B-10	5.12806e-05	-0.153011	0.042	0.056	1
BCL2L1	5.13299e-05	-0.0191496	0.296	0.333	1
ASIC4	5.13566e-05	-0.129828	0.051	0.065	1
KCNAB2	5.13977e-05	-0.0890285	0.097	0.117	1
lnc-C2orf78-3	5.152e-05	-0.152855	0.058	0.073	1
GNAO1	5.15336e-05	0.0908996	0.348	0.393	1
lnc-ZSCAN10-3	5.164e-05	-0.020093	0.196	0.224	1
C18orf21	5.17737e-05	-0.05454	0.199	0.228	1
lnc-TMEM260-6	5.1799e-05	-0.335981	0.04	0.053	1
CCT4	5.18226e-05	-0.0454101	0.696	0.753	1
SLITRK6	5.18479e-05	0.505699	0.094	0.078	1
KIAA1143	5.19759e-05	0.00542898	0.234	0.268	1
MAPRE3	5.22158e-05	0.234945	0.554	0.559	1
RHAG	5.22635e-05	-1.07082	0.007	0.013	1
ZNF260	5.23125e-05	-0.00901866	0.175	0.203	1
lnc-ARL14EP-4	5.27365e-05	-0.190286	0.026	0.037	1
MORN2	5.2812e-05	-0.0371079	0.65	0.708	1
FAM178B	5.28929e-05	-0.524106	0.027	0.038	1
AASDH	5.29632e-05	-0.00108302	0.228	0.261	1
NOTCH1	5.31075e-05	0.895284	0.028	0.018	1
lnc-RNF6-5	5.31912e-05	-0.518713	0.024	0.034	1
DOK6	5.31927e-05	0.75322	0.106	0.089	1
lnc-NUTM2G-6	5.32106e-05	-0.261619	0.023	0.033	1
FAM50B	5.34232e-05	-0.0146493	0.128	0.152	1
lnc-ARL16-1	5.35103e-05	-0.137555	0.1	0.12	1
lnc-SLC16A1-2	5.35694e-05	-0.131272	0.054	0.069	1
ZNRF1	5.36398e-05	0.0171124	0.387	0.432	1
C12orf76	5.37117e-05	-0.0379033	0.63	0.686	1
NINJ1	5.37754e-05	-0.0448526	0.474	0.52	1
MEN1	5.40374e-05	-0.0178742	0.175	0.202	1
ASB16-AS1	5.40452e-05	-0.0834282	0.113	0.135	1
STARD5	5.42366e-05	-0.13806	0.036	0.049	1
lnc-HSPA12A-1	5.42825e-05	-0.23001	0.108	0.129	1
HOMER2	5.42888e-05	-0.0440532	0.06	0.076	1
PRKACA	5.43475e-05	-0.0338668	0.4	0.446	1
PLEKHA6	5.43855e-05	0.0012956	0.126	0.149	1
FARSA	5.43961e-05	-0.0229917	0.372	0.417	1
AL157778.1	5.44345e-05	-0.450521	0.015	0.023	1
APOBEC2	5.45473e-05	-0.368798	0.031	0.043	1
PFKP	5.47335e-05	0.161149	0.574	0.568	1
RCBTB2	5.47879e-05	-0.116402	0.072	0.089	1
LINC01410	5.49022e-05	-0.456074	0.024	0.035	1
ACSM1	5.50004e-05	-0.594745	0.012	0.02	1
AC004057.1	5.50081e-05	0.632838	0.05	0.038	1
RBM15B	5.51146e-05	-0.00824428	0.289	0.326	1
PDLIM1	5.52238e-05	0.283577	0.262	0.24	1
FLNC	5.52744e-05	0.724545	0.063	0.049	1
ATRNL1	5.54505e-05	0.594497	0.095	0.079	1
CEP85	5.55124e-05	-0.14041	0.071	0.088	1
FARS2	5.56532e-05	-0.0697515	0.163	0.188	1
lnc-RNF13-3	5.58959e-05	-0.111633	0.094	0.114	1
SMG7	5.60781e-05	-0.037398	0.263	0.297	1
TSGA10	5.61571e-05	-0.0448079	0.163	0.189	1
CCNB1	5.61827e-05	-0.263317	0.051	0.066	1
ATP1B2	5.63622e-05	-0.0284951	0.081	0.1	1
PRKAG1	5.64002e-05	0.268551	0.414	0.407	1
PROSER1	5.65012e-05	-0.0930748	0.113	0.135	1
PNPLA7	5.66254e-05	-0.0959415	0.034	0.046	1
DNAJC12	5.671e-05	-0.0903439	0.635	0.687	1
PI4KAP2	5.67194e-05	0.0197562	0.061	0.078	1
AQP4	5.68477e-05	0.589111	0.075	0.06	1
lnc-WDR4-2	5.68812e-05	-0.118544	0.081	0.099	1
GMCL1	5.69095e-05	-0.0208171	0.325	0.366	1
PPP1R3G	5.69221e-05	1.29197	0.01	0.005	1
TMEM217	5.71509e-05	-0.243022	0.051	0.066	1
TIMM8A	5.7302e-05	-0.105835	0.112	0.134	1
SGSM2	5.73201e-05	0.00511131	0.272	0.307	1
FUT8-AS1	5.74429e-05	-0.251079	0.03	0.042	1
HS3ST3B1	5.78676e-05	1.34289	0.014	0.008	1
OLFM3	5.79312e-05	-0.112241	0.16	0.184	1
TMEM203	5.80728e-05	0.0185714	0.373	0.419	1
CMAHP	5.81516e-05	-0.586017	0.024	0.034	1
VCP	5.83571e-05	-0.0476853	0.791	0.831	1
SLITRK4	5.87153e-05	0.426244	0.202	0.183	1
PMCH	5.91851e-05	1.77257	0.024	0.015	1
DNAJC18	5.92136e-05	0.0198652	0.266	0.302	1
lnc-SNAP25-4	5.92868e-05	-0.171168	0.044	0.058	1
GLYATL1	5.94352e-05	-0.285762	0.059	0.075	1
LEFTY1	5.96104e-05	-0.451777	0.016	0.024	1
SMIM32	5.96902e-05	-0.435816	0.006	0.012	1
RGS2	5.96928e-05	-0.0669251	0.291	0.324	1
KCNQ2	5.9733e-05	0.0451109	0.12	0.144	1
NUTF2	5.99048e-05	0.150741	0.577	0.579	1
TACC3	6.00115e-05	-0.748369	0.016	0.025	1
DOK7	6.01567e-05	-0.552454	0.012	0.019	1
TP53TG1	6.0183e-05	-0.0363461	0.364	0.405	1
PLRG1	6.0197e-05	-0.0421786	0.34	0.38	1
VWA5B1	6.04785e-05	0.986544	0.011	0.005	1
NTN5	6.04835e-05	-0.106599	0.04	0.054	1
lnc-POM121C-6	6.06314e-05	-0.690368	0.008	0.014	1
DENND1B	6.10638e-05	-0.0430162	0.125	0.147	1
lnc-NCALD-1	6.11027e-05	-0.228782	0.061	0.076	1
EYA3	6.11296e-05	-0.0378179	0.216	0.247	1
lnc-C9orf50-4	6.13589e-05	-0.168567	0.022	0.032	1
WNT2B	6.13692e-05	0.0183734	0.077	0.095	1
LINC00565	6.14376e-05	1.25825	0.013	0.007	1
NRN1	6.14465e-05	1.35785	0.085	0.07	1
HSPB8	6.15252e-05	-0.189141	0.13	0.152	1
YIPF6	6.16756e-05	-0.0355631	0.602	0.656	1
BLMH	6.17875e-05	-0.00983628	0.241	0.274	1
SCARF2	6.18497e-05	0.912509	0.057	0.044	1
CYREN	6.18794e-05	-0.0740616	0.181	0.209	1
PYGM	6.20049e-05	-0.300008	0.045	0.058	1
SCG3	6.20877e-05	-0.0411178	0.922	0.967	1
USP16	6.22459e-05	-0.0310455	0.514	0.57	1
SPRTN	6.22601e-05	-0.0198361	0.194	0.223	1
ATAD3C	6.23078e-05	-0.338337	0.029	0.04	1
FAR1	6.2362e-05	0.00294024	0.328	0.369	1
BRD7	6.25878e-05	-0.0389626	0.56	0.614	1
ANKRD6	6.26813e-05	0.00184288	0.152	0.178	1
lnc-NPIPB4-3	6.34599e-05	-0.181536	0.033	0.045	1
GSR	6.3507e-05	0.00735136	0.174	0.202	1
ZNF446	6.3537e-05	-0.0561062	0.134	0.158	1
FAM43A	6.38397e-05	1.12087	0.032	0.022	1
lnc-ZNF567-2	6.38614e-05	-0.399397	0.025	0.036	1
MFN2	6.39015e-05	-0.0452812	0.192	0.221	1
CCSER2	6.39213e-05	0.0444	0.387	0.434	1
SDHC	6.39359e-05	-0.0247072	0.692	0.744	1
ANKAR	6.39512e-05	-0.109424	0.058	0.074	1
UNC13D	6.41653e-05	-0.224296	0.037	0.049	1
GLS	6.44514e-05	0.325107	0.311	0.298	1
PLEKHG3	6.45777e-05	-0.0613652	0.121	0.144	1
IQGAP2	6.50169e-05	0.492253	0.059	0.046	1
lnc-PANK1-2	6.53115e-05	-0.161906	0.072	0.089	1
ATRAID	6.56778e-05	-0.0458923	0.904	0.94	1
NIPAL3	6.58102e-05	-0.0516748	0.202	0.232	1
ASH1L-AS1	6.5814e-05	-0.0278585	0.136	0.16	1
LSP1	6.59604e-05	-0.13559	0.059	0.075	1
lnc-KCNJ6-4	6.63389e-05	-0.663299	0.008	0.014	1
TRMT1L	6.64698e-05	-0.0253106	0.192	0.222	1
lnc-ZNF708-13	6.65007e-05	-0.0468387	0.172	0.198	1
TLCD2	6.66081e-05	0.407782	0.129	0.111	1
UNC5A	6.67605e-05	-0.145309	0.021	0.031	1
TFRC	6.67664e-05	0.0626738	0.214	0.246	1
SYT16	6.6827e-05	1.19662	0.02	0.012	1
CDK18	6.70214e-05	-0.0492697	0.149	0.174	1
SULT2B1	6.72651e-05	-0.472507	0.022	0.031	1
ELAVL4	6.76364e-05	0.462078	0.258	0.241	1
LRRTM2	6.78524e-05	0.717201	0.097	0.081	1
LRRC57	6.80561e-05	-0.0188936	0.134	0.158	1
ELMO2	6.86825e-05	-0.0244913	0.154	0.18	1
LEPROT	6.87304e-05	0.145361	0.636	0.645	1
ITGA2	6.89202e-05	0.631481	0.037	0.026	1
GABBR2	6.90902e-05	0.59716	0.125	0.108	1
SLC6A9	6.91659e-05	0.773519	0.019	0.012	1
TAOK2	6.93189e-05	-0.020229	0.152	0.177	1
GHDC	6.94036e-05	-0.0353294	0.176	0.205	1
lnc-PUS7-1	6.94057e-05	-0.424711	0.016	0.024	1
lnc-ACTR2-3	6.94313e-05	-0.127095	0.099	0.119	1
lnc-DDX11-1	6.95885e-05	-0.387694	0.031	0.042	1
PUM3	7.04744e-05	-0.0205614	0.269	0.304	1
SEH1L	7.05452e-05	-0.0355843	0.117	0.14	1
lnc-CEP41-2	7.06936e-05	-0.628927	0.006	0.012	1
RNPEP	7.07088e-05	-0.0694021	0.24	0.272	1
NBR1	7.14707e-05	0.0146982	0.396	0.444	1
GDAP2	7.1496e-05	-0.027962	0.172	0.2	1
CCT6A	7.1763e-05	-0.0338427	0.806	0.854	1
ZNF512	7.18789e-05	0.0173041	0.211	0.242	1
ZNF791	7.19101e-05	-0.000808471	0.433	0.481	1
lnc-RALGAPA2-2	7.20963e-05	-0.581663	0.007	0.013	1
MT-CYB	7.22268e-05	0.0398622	0.998	0.998	1
PLXND1	7.2265e-05	-0.00153783	0.093	0.113	1
TBC1D25	7.23823e-05	-0.0849683	0.073	0.09	1
TRG-AS1	7.24563e-05	-0.392864	0.037	0.049	1
SV2A	7.27717e-05	0.372258	0.347	0.337	1
GLDN	7.31766e-05	-0.544783	0.007	0.013	1
lnc-LYRM4-3	7.33389e-05	-0.132553	0.07	0.087	1
DCAF10	7.40608e-05	-0.0157581	0.314	0.353	1
USHBP1	7.44847e-05	-1.0108	0.012	0.02	1
RBFOX3	7.47012e-05	1.39043	0.015	0.009	1
OST4	7.50419e-05	0.124305	0.851	0.89	1
UBL3	7.51418e-05	0.0325323	0.406	0.452	1
LNX2	7.52399e-05	-0.116396	0.095	0.114	1
PLEKHM1	7.53806e-05	-0.0134493	0.075	0.093	1
AVPI1	7.55013e-05	0.0410649	0.176	0.204	1
lnc-MYOCD-1	7.55044e-05	-0.161966	0.048	0.062	1
LCAT	7.5515e-05	0.763651	0.036	0.026	1
ZNRF2	7.55988e-05	-0.0939913	0.129	0.152	1
ANO4	7.56569e-05	0.808727	0.026	0.017	1
lnc-MTRNR2L5-7	7.56639e-05	-1.1287	0.006	0.011	1
GRK2	7.56995e-05	-0.0151399	0.281	0.316	1
TUBD1	7.57387e-05	-0.0696895	0.15	0.174	1
C11orf88	7.59659e-05	1.19835	0.019	0.012	1
lnc-SLC28A1-4	7.61083e-05	-0.226073	0.031	0.043	1
NOG	7.62003e-05	0.787103	0.022	0.014	1
SLU7	7.62062e-05	-0.0232676	0.469	0.514	1
lnc-PWWP2B-1	7.67727e-05	-0.502456	0.018	0.027	1
GMEB2	7.68167e-05	-0.0698327	0.054	0.069	1
TCP10L	7.72436e-05	-0.352771	0.019	0.029	1
SIKE1	7.83938e-05	-0.0654138	0.419	0.46	1
EPB41L4A	7.83987e-05	0.782066	0.048	0.036	1
OSGEPL1	7.85212e-05	-0.157536	0.074	0.091	1
PNPLA8	7.86179e-05	-0.0196097	0.517	0.565	1
UBAP2	7.86276e-05	0.0358143	0.3	0.34	1
RARRES3	7.87036e-05	0.635521	0.028	0.019	1
XAB2	7.87379e-05	-0.0739289	0.205	0.233	1
TRIQK	7.88568e-05	-0.00358865	0.378	0.42	1
lnc-TTC21A-1	7.94107e-05	-0.344947	0.043	0.056	1
DOK4	7.94116e-05	0.0113366	0.142	0.167	1
PTPRD	7.94523e-05	0.521215	0.177	0.159	1
TMEM201	7.95052e-05	-0.0748586	0.069	0.085	1
EVC	7.95684e-05	0.981754	0.024	0.015	1
ST7	7.97175e-05	0.0282886	0.248	0.282	1
TMEM45A	7.97685e-05	0.402052	0.2	0.182	1
lnc-SLCO2A1-4	7.99081e-05	-0.407583	0.034	0.046	1
FAAH	8.01822e-05	-0.10091	0.136	0.159	1
CD36	8.03204e-05	0.792821	0.038	0.028	1
RIPK4	8.03595e-05	-0.0828662	0.041	0.054	1
lnc-ANGPTL2-2	8.11962e-05	0.434405	0.097	0.081	1
MXD1	8.12119e-05	0.588686	0.131	0.114	1
lnc-FAM72D-3	8.15395e-05	-0.112878	0.067	0.083	1
MCAT	8.17007e-05	0.0227751	0.21	0.24	1
LINGO1	8.17537e-05	0.0880037	0.118	0.14	1
CENPQ	8.17913e-05	-0.201867	0.102	0.121	1
CFAP126	8.18546e-05	0.555934	0.079	0.064	1
ANKMY2	8.18604e-05	-0.0505601	0.302	0.338	1
lnc-IL23A-6	8.18983e-05	-0.454421	0.022	0.032	1
C11orf65	8.23137e-05	-0.233818	0.052	0.066	1
SFTPD	8.25907e-05	-0.127765	0.064	0.08	1
UFC1	8.26956e-05	-0.0431836	0.629	0.679	1
DUSP12	8.27525e-05	-0.0346557	0.251	0.285	1
KYAT1	8.29088e-05	-0.0687912	0.092	0.111	1
CNOT8	8.29256e-05	0.0147871	0.211	0.241	1
PALM2	8.29419e-05	1.14137	0.02	0.013	1
lnc-TMEM176B-1	8.31552e-05	-0.457076	0.022	0.032	1
FAM162A	8.31692e-05	0.127754	0.742	0.766	1
RPP30	8.39486e-05	-0.0279258	0.223	0.253	1
CMBL	8.42038e-05	-0.015246	0.303	0.339	1
LDLRAD4	8.45386e-05	0.400359	0.088	0.073	1
CD99	8.47472e-05	0.318705	0.467	0.459	1
ZNF146	8.48242e-05	-0.0195664	0.315	0.354	1
lnc-STPG1-2	8.48603e-05	-0.735044	0.008	0.014	1
RND1	8.53273e-05	-0.257115	0.047	0.061	1
WDR41	8.54418e-05	-0.00747079	0.261	0.295	1
COPS4	8.55572e-05	-0.0266745	0.491	0.542	1
ME2	8.55756e-05	0.0397387	0.361	0.408	1
TMEM97	8.58493e-05	-0.0526354	0.266	0.299	1
lnc-KRTAP5-11-2	8.59172e-05	-0.316578	0.017	0.026	1
TMEM199	8.63121e-05	0.0441574	0.231	0.266	1
CCDC74B	8.66705e-05	-0.060425	0.094	0.114	1
DMXL1	8.71032e-05	-0.0198672	0.229	0.261	1
PCNX3	8.73281e-05	-0.0810383	0.108	0.129	1
UBN2	8.77791e-05	0.0163525	0.388	0.433	1
ZBED1	8.78133e-05	0.0334311	0.147	0.171	1
PRR18	8.78297e-05	-0.158078	0.066	0.082	1
TMEM63C	8.89134e-05	0.0172119	0.118	0.14	1
CDK11B	8.89174e-05	-0.0166036	0.225	0.258	1
lnc-SENP6-3	8.92125e-05	-0.106755	0.053	0.067	1
lnc-SUMO2-2	8.93273e-05	0.320021	0.028	0.019	1
C5orf63	8.9694e-05	-0.22964	0.042	0.055	1
TMEM259	8.98193e-05	-0.0214876	0.646	0.699	1
ACSS1	9.01615e-05	-0.35067	0.043	0.056	1
ZFHX3	9.03623e-05	0.227019	0.635	0.652	1
MSMO1	9.07267e-05	-0.0846689	0.551	0.6	1
GOT2	9.07347e-05	-0.00822127	0.386	0.428	1
TAGLN2	9.095e-05	-0.0192993	0.734	0.776	1
DKKL1	9.09866e-05	0.990423	0.014	0.008	1
SLC18A3	9.10095e-05	1.52548	0.011	0.006	1
PRR5	9.10851e-05	-0.179685	0.093	0.112	1
lnc-PANO1-1	9.12042e-05	-0.039378	0.146	0.17	1
lnc-LEP-2	9.15317e-05	-0.191332	0.039	0.051	1
NCMAP	9.19565e-05	-0.170621	0.062	0.077	1
CELF2	9.23815e-05	0.417818	0.356	0.347	1
ISM2	9.25599e-05	0.906256	0.021	0.013	1
TTC39B	9.25795e-05	-0.0053566	0.205	0.235	1
RCN1P2	9.2683e-05	0.83652	0.021	0.014	1
CACNA1E	9.28126e-05	1.1177	0.01	0.005	1
COX16	9.29128e-05	-0.0149261	0.178	0.204	1
THAP1	9.31277e-05	-0.00703519	0.152	0.178	1
HYLS1	9.32287e-05	-0.0129684	0.05	0.065	1
2025-03-05	9.35621e-05	0.0144756	0.357	0.402	1
RHBDF2	9.3649e-05	-0.115941	0.056	0.071	1
TYMS	9.39452e-05	0.825152	0.037	0.027	1
lnc-NPBWR1-7	9.41156e-05	-0.0470483	0.126	0.148	1
TIAM1	9.41537e-05	-0.0931077	0.071	0.088	1
C1orf232	9.42205e-05	-0.676518	0.02	0.03	1
lnc-CCL27-1	9.45652e-05	0.496396	0.075	0.06	1
DIRAS2	9.47663e-05	1.07985	0.038	0.028	1
GATAD2B	9.48544e-05	0.0141629	0.326	0.366	1
SLC25A21-AS1	9.4917e-05	-0.0551989	0.178	0.205	1
ALDH4A1	9.53924e-05	-0.0518248	0.081	0.099	1
CDC42	9.54409e-05	0.565173	0.149	0.131	1
MARS	9.56478e-05	0.240575	0.427	0.419	1
RECQL5	9.56955e-05	-0.0920822	0.075	0.093	1
PTPN2	9.60263e-05	-0.0679721	0.228	0.258	1
SFRP2	9.64184e-05	1.32632	0.012	0.006	1
DENND3	9.68906e-05	-0.0910071	0.041	0.054	1
RBM24	9.69398e-05	0.345519	0.212	0.194	1
SPRYD7	9.71514e-05	-0.0227602	0.259	0.292	1
FAM129B	9.73664e-05	-0.0356915	0.097	0.117	1
SIDT2	9.80005e-05	-0.0164702	0.267	0.302	1
MAGI2-AS3	9.82096e-05	0.309827	0.314	0.3	1
MEPCE	9.87632e-05	-0.0897	0.137	0.161	1
HELQ	9.8941e-05	0.00163253	0.159	0.184	1
ECT2	9.9073e-05	-0.155932	0.065	0.08	1
CCDC14	9.9095e-05	-0.0189158	0.275	0.31	1
STAM	9.92412e-05	0.0115013	0.3	0.338	1
TUBGCP4	9.95544e-05	-0.00872148	0.325	0.362	1
OTUD7B	9.98171e-05	-0.0195085	0.198	0.227	1
PRNP	9.99099e-05	0.263337	0.514	0.514	1
CCDC40	0.000100039	-0.0913779	0.109	0.13	1
NUP160	0.000100148	0.0210575	0.165	0.191	1
PPP1R7	0.000100196	-0.017551	0.44	0.489	1
SNX19	0.000100416	-0.00803371	0.153	0.178	1
B3GALT2	0.00010052	0.777953	0.028	0.019	1
C15orf61	0.00010086	-0.0204018	0.453	0.502	1
AJM1	0.000101255	-0.105344	0.134	0.157	1
SMIM15-AS1	0.000102042	-0.0779236	0.068	0.085	1
INTS2	0.000102258	-0.0884109	0.127	0.149	1
LINC02506	0.000102531	-0.251585	0.009	0.016	1
FABP3	0.000102928	-0.0884092	0.043	0.056	1
APLP1	0.000103086	0.148326	0.769	0.778	1
lnc-SHB-4	0.000103278	-0.0687223	0.073	0.09	1
DFFA	0.000103447	-0.00216536	0.368	0.41	1
LINC02551	0.000104055	-0.0602145	0.094	0.113	1
GON4L	0.000104188	-0.0314238	0.366	0.404	1
MCPH1-AS1	0.000104742	-0.0218356	0.131	0.153	1
CUL2	0.000104807	0.0327671	0.255	0.289	1
THAP11	0.000104887	0.000116794	0.266	0.302	1
RINT1	0.000105021	-0.0276355	0.143	0.166	1
TLCD1	0.000105279	-0.0842709	0.149	0.173	1
2025-03-04	0.000105461	0.0147332	0.068	0.085	1
CHRNA1	0.000105664	-0.0851341	0.084	0.102	1
ZNF93	0.000106006	-0.187271	0.07	0.087	1
RSL24D1	0.000106093	-0.0434043	0.736	0.784	1
GOLPH3L	0.000106834	-0.0445917	0.208	0.237	1
PVT1	0.000106941	0.980163	0.042	0.031	1
ANG	0.000107224	0.489171	0.066	0.053	1
TGFBI	0.000107556	1.8247	0.056	0.044	1
lnc-TGDS-1	0.000107741	-0.189215	0.04	0.052	1
STK33	0.000107745	-0.041969	0.247	0.277	1
lnc-PRDM2-3	0.000107833	-1.01751	0.007	0.012	1
ERLIN2	0.00010797	0.353816	0.23	0.213	1
NDRG4	0.000108061	0.0329931	0.286	0.325	1
lnc-POMP-11	0.000108163	0.956177	0.014	0.008	1
DCLRE1C	0.000108307	-0.0185516	0.129	0.152	1
TSPAN6	0.00010882	0.34157	0.213	0.195	1
ASPN	0.00010911	0.805258	0.028	0.019	1
SNHG3	0.000109131	-0.0832384	0.078	0.095	1
AMT	0.000110005	-0.33965	0.028	0.038	1
lnc-CBWD5-5	0.000110045	-0.208731	0.031	0.043	1
SLC30A8	0.00011005	0.455583	0.028	0.019	1
NPFFR2	0.000110698	1.59822	0.012	0.006	1
TMEM11	0.000110852	-0.00515442	0.391	0.436	1
AC126323.1	0.000110918	-0.365976	0.019	0.028	1
ARMCX5	0.00011125	-0.020336	0.112	0.133	1
AC131009.4	0.000111321	-0.155088	0.074	0.091	1
AMOT	0.00011143	-0.0560582	0.096	0.115	1
GMDS-DT	0.000111466	-0.0325927	0.344	0.378	1
PAK3	0.000111862	0.204486	0.659	0.669	1
LINC00867	0.000112299	-0.384706	0.006	0.011	1
MIOS	0.000112344	-0.064796	0.152	0.177	1
TSPAN18	0.000112463	0.874996	0.04	0.03	1
PGAM5	0.000112622	-0.133959	0.119	0.141	1
ACSF3	0.000112625	-0.110143	0.149	0.172	1
JPH1	0.000112874	-0.103623	0.113	0.134	1
ROR1	0.000112929	1.02165	0.024	0.016	1
ZNF281	0.000112971	0.0583685	0.15	0.175	1
FAM189A1	0.00011314	-0.225474	0.039	0.052	1
LINC00649	0.000113489	0.337815	0.186	0.166	1
MVD	0.000113956	0.0137821	0.253	0.286	1
MT2A	0.000114165	-0.153092	0.195	0.221	1
TRAFD1	0.000114331	-0.0387827	0.151	0.175	1
BAIAP2	0.0001144	0.0390034	0.257	0.291	1
TTC37	0.000114438	-0.0146529	0.505	0.557	1
NDRG1	0.000114762	0.345058	0.101	0.084	1
ACE	0.000115078	-0.0752422	0.077	0.094	1
ADM5	0.000115202	-0.272445	0.026	0.037	1
TAF1C	0.000115334	-0.0694269	0.074	0.091	1
POLR3E	0.000115529	-0.0665249	0.2	0.228	1
WDR38	0.000115577	0.970109	0.023	0.015	1
LY96	0.000115581	-0.204892	0.046	0.059	1
SNAPC3	0.00011613	0.00112693	0.417	0.466	1
CSNK1D	0.000116452	-0.0442564	0.162	0.187	1
ACADVL	0.000116673	-0.0365628	0.694	0.746	1
CBL	0.000117416	0.0848867	0.177	0.205	1
FAM149B1	0.000117801	-0.06394	0.084	0.102	1
USP4	0.000117961	-0.0834385	0.2	0.227	1
ZNF430	0.000118227	0.0256311	0.169	0.196	1
lnc-DERL3-2	0.000118481	-0.32972	0.04	0.053	1
TP53INP2	0.000118483	0.0614617	0.129	0.153	1
COL2A1	0.00011916	0.887629	0.048	0.036	1
LRRC45	0.000119189	-0.170098	0.071	0.087	1
NIPSNAP3A	0.000119189	-0.00979228	0.29	0.326	1
SLC25A51	0.000119688	-0.23979	0.026	0.036	1
TMEM186	0.00011969	0.0288383	0.19	0.218	1
FAM92B	0.000119734	-0.12317	0.149	0.173	1
NKAIN3	0.000119884	0.484612	0.047	0.036	1
lnc-AGAP6-1	0.00012039	-0.0136205	0.187	0.215	1
JARID2	0.000120905	-0.00920972	0.251	0.284	1
FBXW8	0.000121016	-0.0248176	0.206	0.236	1
lnc-MYO15B-3	0.000121021	-0.122063	0.113	0.133	1
C1orf53	0.000121716	-0.0878101	0.147	0.17	1
GCAT	0.000122141	-0.0175156	0.235	0.268	1
ADGRL2	0.000122821	0.58676	0.107	0.091	1
TEX2	0.000122912	-0.0687464	0.127	0.149	1
SLC35A1	0.000122972	0.00188128	0.172	0.198	1
MYLK	0.000123309	0.646366	0.037	0.027	1
ZNF483	0.000123464	-0.0298581	0.345	0.383	1
LCNL1	0.000123582	1.00724	0.021	0.013	1
SRRM4	0.000123768	0.0151676	0.294	0.332	1
RTL10	0.000123785	-0.0591899	0.059	0.074	1
AC141586.1	0.000123835	-0.0285526	0.205	0.233	1
MAPK3	0.000123896	-0.049419	0.463	0.506	1
SLC38A3	0.000124039	-0.241885	0.046	0.059	1
ETAA1	0.00012405	-0.0163563	0.112	0.133	1
lnc-ANKRD42-2	0.00012421	-0.208211	0.079	0.096	1
ANKRD44	0.000124753	0.602577	0.055	0.043	1
WDTC1	0.000124986	-0.0108365	0.156	0.181	1
BORCS7	0.000125044	0.0147074	0.412	0.461	1
RIMKLA	0.000125545	-0.00729701	0.39	0.433	1
RRP1B	0.000126288	-0.00484747	0.286	0.321	1
DPP7	0.000126325	-0.049294	0.825	0.868	1
ATF7	0.000126392	0.0342511	0.186	0.213	1
NBPF19	0.000126638	0.773515	0.034	0.024	1
lnc-SPRED3-2	0.00012703	-0.242761	0.019	0.028	1
EPHA7	0.000127083	0.65448	0.098	0.082	1
PSMC1P13	0.000127704	-0.308595	0.008	0.014	1
SRD5A1	0.000127823	0.0200702	0.236	0.27	1
MORN4	0.000127838	0.00233889	0.245	0.277	1
HIRIP3	0.000128249	0.0102388	0.219	0.249	1
DDX51	0.000129054	-0.0162692	0.114	0.135	1
DUSP2	0.000129108	0.529883	0.424	0.428	1
KHNYN	0.00012917	-0.132503	0.128	0.149	1
ZNF341	0.000129192	-0.553728	0.019	0.028	1
CRIPT	0.00012945	0.01385	0.361	0.405	1
COPRS	0.00012956	-0.00506156	0.569	0.621	1
NR2C1	0.000129586	-0.0394556	0.15	0.173	1
ADGRL1	0.000129594	0.0354476	0.27	0.305	1
ORMDL1	0.000130207	-0.0402144	0.725	0.774	1
TSPAN15	0.000130394	-0.0623362	0.276	0.308	1
LINC00634	0.000130609	-0.0495368	0.039	0.052	1
AC006077.2	0.000130841	-0.446853	0.019	0.028	1
RALGAPA1P1	0.000130952	-0.212065	0.039	0.051	1
CAPN10	0.000131163	0.0114417	0.174	0.201	1
SFR1	0.000131302	-0.0245367	0.103	0.123	1
LMOD3	0.000131687	0.950755	0.012	0.007	1
EIF4A1	0.000131981	0.00603529	0.15	0.175	1
CTSD	0.000132461	0.111371	0.825	0.854	1
NPY	0.000133172	0.525721	0.029	0.04	1
SAMD4B	0.00013335	-0.0232361	0.428	0.475	1
LARP4B	0.000133469	-0.0309002	0.343	0.382	1
TPT1	0.000133808	0.0665595	0.999	0.999	1
ABCE1	0.000134395	-0.0103631	0.313	0.35	1
HMGB2	0.000134993	0.23357	0.464	0.46	1
CHRNE	0.00013504	-0.367245	0.014	0.022	1
lnc-RAB12-3	0.000135135	-0.414447	0.018	0.026	1
MON2	0.000135379	0.0221636	0.271	0.306	1
AC011939.1	0.000135411	-0.415333	0.023	0.032	1
lnc-MAP3K2-4	0.000135461	-0.199717	0.05	0.064	1
TBC1D23	0.000136114	0.00873198	0.258	0.291	1
SCN5A	0.000136423	-0.994109	0.005	0.01	1
lnc-MKRN3-2	0.000136725	-0.366376	0.026	0.036	1
MKNK1	0.000137105	-0.112221	0.101	0.12	1
ZBTB8A	0.000137505	0.00476862	0.128	0.151	1
lnc-TRMO-2	0.000137564	-0.318653	0.034	0.045	1
THEMIS2	0.000138257	-0.271746	0.042	0.055	1
NRTN	0.000138261	-0.270044	0.04	0.052	1
NADSYN1	0.000138315	-0.0405879	0.157	0.182	1
KLC4	0.00013846	0.0149145	0.147	0.172	1
RGMB-AS1	0.000138757	0.568032	0.045	0.034	1
HACD2	0.000139608	0.52469	0.131	0.115	1
LINC02036	0.00014003	-0.594529	0.013	0.02	1
lnc-SYF2-4	0.000140056	-1.14965	0.006	0.012	1
ATG4A	0.00014015	0.00141514	0.126	0.149	1
DNAJA1	0.00014016	0.0591665	0.926	0.938	1
PSMA7	0.000140315	0.0650687	0.941	0.945	1
MIEF1	0.000140711	-0.000952429	0.234	0.265	1
AQR	0.000140738	-0.0118248	0.291	0.326	1
ZNF7	0.00014085	-0.0155734	0.203	0.231	1
lnc-SNX2-1	0.000141288	-0.133389	0.01	0.017	1
lnc-FCGR3B-4	0.000141376	-0.147657	0.015	0.023	1
FAM198B	0.00014176	0.693768	0.034	0.025	1
CCHCR1	0.000141999	-0.137946	0.071	0.087	1
ATP2A1	0.000142328	-0.26788	0.011	0.018	1
LYRM9	0.000142525	-0.00459501	0.229	0.261	1
CHTF8	0.000142886	-0.0190728	0.243	0.275	1
lnc-CLGN-5	0.000143054	-0.157186	0.053	0.067	1
NPY5R	0.000143195	-0.783794	0.007	0.013	1
ECD	0.000143203	-0.0270865	0.188	0.214	1
NOMO3	0.00014321	-0.200089	0.047	0.06	1
FAM50A	0.000143625	-0.0521965	0.69	0.739	1
lnc-OSBPL7-3	0.00014364	-0.128778	0.05	0.064	1
PRKCSH	0.000143904	0.131891	0.705	0.73	1
NEK9	0.000144543	0.104783	0.169	0.195	1
AC244669.1	0.000144791	-0.132345	0.028	0.039	1
RNF14	0.00014486	-0.0315737	0.257	0.29	1
SF3A3	0.0001449	-0.0315395	0.308	0.345	1
C9orf135	0.000145494	0.475707	0.07	0.057	1
NKRF	0.000145627	-0.030711	0.127	0.149	1
ZSWIM6	0.000145707	0.046416	0.194	0.222	1
TIAL1	0.000145924	0.228033	0.491	0.489	1
NLK	0.000146235	-0.0245126	0.189	0.216	1
lnc-UTP23-12	0.000146418	0.858308	0.012	0.007	1
DNAL4	0.0001467	-0.0305982	0.363	0.406	1
PARP11	0.000147717	-0.259429	0.069	0.084	1
LYPLAL1	0.000148158	-0.0260148	0.409	0.455	1
KCND2	0.00014861	-0.0644274	0.106	0.125	1
BCS1L	0.000148741	-0.00319702	0.175	0.201	1
CNEP1R1	0.000148967	-0.0503291	0.111	0.132	1
ENKUR	0.000149001	0.599283	0.037	0.027	1
SLC8B1	0.00014911	-0.149222	0.033	0.044	1
FAM155A-IT1	0.00014912	0.0256026	0.128	0.15	1
COMMD1	0.000149279	-0.0326723	0.476	0.523	1
RNF141	0.000149738	0.0205642	0.25	0.284	1
BORCS5	0.000149964	-0.0417136	0.236	0.266	1
IGHMBP2	0.000149985	-0.0841939	0.09	0.108	1
CERS6	0.000150131	0.359481	0.304	0.291	1
SLC5A12	0.000150523	-0.493452	0.016	0.024	1
USP12	0.000150598	0.00996533	0.299	0.336	1
SNRNP25	0.000151198	-0.0110157	0.446	0.491	1
RF01948	0.000151668	-0.363723	0.01	0.017	1
lnc-PSMD7-3	0.000152875	-0.507447	0.011	0.017	1
TMEM30B	0.00015308	-0.0771667	0.135	0.158	1
FBXO27	0.00015323	-0.0256029	0.132	0.155	1
TMEM120B	0.000153628	0.0410752	0.184	0.212	1
MYZAP	0.000153701	-0.496766	0.016	0.024	1
FOS	0.000154037	0.0509925	0.397	0.444	1
RPS12	0.000154933	0.026434	0.998	0.999	1
CENPH	0.000156294	-0.0593669	0.1	0.12	1
TOLLIP	0.000156402	-0.0180075	0.365	0.408	1
ST8SIA4	0.000156463	0.571104	0.059	0.046	1
CTDSP2	0.000156958	0.00661825	0.249	0.283	1
ZNF576	0.000156966	0.000159229	0.219	0.248	1
PITPNM3	0.000157264	-0.0804255	0.061	0.076	1
SMKR1	0.000157396	-0.0228067	0.173	0.2	1
C21orf91	0.000157565	0.512394	0.105	0.089	1
MUM1	0.000157688	-0.00551854	0.408	0.451	1
CRY1	0.000157747	0.0459441	0.122	0.143	1
LINC02352	0.000157966	-0.255495	0.031	0.042	1
PTPRZ1	0.000158451	0.553579	0.063	0.05	1
PRKCQ	0.000158693	0.802121	0.02	0.013	1
lnc-NMT1-9	0.000159088	-0.307301	0.037	0.049	1
C17orf75	0.000159173	-0.000880066	0.377	0.418	1
COL4A3BP	0.00015929	0.014941	0.336	0.377	1
ZNF559	0.000159443	-0.0944433	0.094	0.112	1
CAPN15	0.000159898	-0.0997551	0.068	0.084	1
FBXO22	0.00016065	0.00437662	0.443	0.494	1
TUBB4B	0.000160736	0.118516	0.781	0.805	1
MSANTD4	0.000160772	-0.000680847	0.32	0.356	1
POLDIP2	0.000160896	0.269201	0.431	0.427	1
NUDT19	0.000161546	-0.0751646	0.109	0.129	1
HUWE1	0.000161903	0.190214	0.58	0.593	1
CCNT1	0.000162566	-0.0882114	0.109	0.129	1
TMEM232	0.000162747	-0.368493	0.026	0.036	1
lnc-PTGR1-1	0.000162772	-0.0544217	0.165	0.189	1
LSM2	0.000163384	-0.0241009	0.614	0.665	1
ZSWIM4	0.000163446	-0.0825017	0.069	0.085	1
BNIP1	0.000163529	-0.0782883	0.166	0.19	1
LMAN2	0.000163591	-0.0503623	0.849	0.889	1
TLNRD1	0.000164503	-0.0326767	0.182	0.209	1
IPO4	0.000165237	-0.125218	0.059	0.074	1
lnc-LRRC31-4	0.000165275	-0.141321	0.051	0.065	1
RNF138	0.000166435	-0.0413817	0.13	0.152	1
EIF2B5	0.000166652	0.0242346	0.279	0.315	1
COIL	0.000166834	-0.0435049	0.282	0.316	1
MAP3K7CL	0.000167367	-0.728554	0.006	0.011	1
NMNAT2	0.000167548	0.0829776	0.115	0.137	1
THAP7-AS1	0.000167958	-0.276149	0.026	0.036	1
TSEN15	0.000168188	0.311139	0.297	0.283	1
RAB30-AS1	0.000168204	0.0529317	0.292	0.329	1
PRKG1	0.000168314	0.392344	0.164	0.146	1
CLDND2	0.000168484	-0.235757	0.026	0.036	1
ABCF2	0.000168524	0.0427871	0.173	0.199	1
GDI1	0.000168668	0.181274	0.592	0.597	1
FEZ2	0.000169834	0.252527	0.385	0.377	1
TEFM	0.000169922	-0.0470266	0.137	0.16	1
SEZ6	0.000170183	0.0825891	0.062	0.077	1
NAT9	0.000170227	-0.010471	0.191	0.219	1
LOXL2	0.000170285	1.42513	0.155	0.142	1
NFYC	0.000170461	0.0307312	0.254	0.288	1
MRPL16	0.000170905	-0.0175678	0.297	0.333	1
TMEM39B	0.00017119	-0.0418838	0.146	0.169	1
lnc-NFKBIA-2	0.000171625	-0.657091	0.01	0.017	1
CENPVL3	0.000171754	0.600281	0.038	0.028	1
GINM1	0.000171809	0.118088	0.701	0.719	1
BANK1	0.000172361	0.569577	0.042	0.031	1
SMAD4	0.000174091	0.0334219	0.297	0.333	1
GNA14	0.000174891	-0.321562	0.048	0.061	1
LEO1	0.000175263	-0.0309677	0.304	0.338	1
UBE3A	0.000175906	0.236717	0.515	0.514	1
NACAD	0.000176162	0.0443253	0.214	0.244	1
OSER1	0.000176247	-0.027205	0.287	0.319	1
SOX11	0.000177095	0.316537	0.304	0.286	1
ASXL2	0.000177797	-0.0281787	0.244	0.275	1
STOX1	0.0001779	-0.124678	0.064	0.079	1
CACFD1	0.00017795	0.00607831	0.329	0.37	1
CPA4	0.000177982	2.22168	0.012	0.007	1
TM9SF4	0.000177984	-0.033243	0.377	0.417	1
TBC1D4	0.000178254	-0.162469	0.109	0.129	1
CEP170B	0.00017841	-0.0544995	0.1	0.119	1
PRAP1	0.000178456	-0.455128	0.008	0.014	1
lnc-DEGS2-10	0.000179347	-0.244759	0.024	0.033	1
TRA2B	0.000179465	0.201991	0.541	0.55	1
CDKN1A	0.000180091	0.512737	0.236	0.219	1
lnc-TK2-2	0.000180131	-0.282915	0.027	0.037	1
UTP23	0.00018049	-0.0433476	0.264	0.295	1
AP1S3	0.000180799	-0.0370711	0.125	0.146	1
BACH1	0.000181069	0.409929	0.192	0.176	1
CDO1	0.000181534	0.357708	0.318	0.307	1
WDR24	0.000181547	-0.0880561	0.104	0.123	1
lnc-ANKLE2-2	0.000181831	-0.00689817	0.144	0.168	1
KIRREL1	0.000182297	0.748038	0.028	0.02	1
RHOV	0.000182545	-0.326134	0.026	0.036	1
SLC4A11	0.000183569	-0.346653	0.03	0.041	1
ITGB4	0.000184048	0.78066	0.032	0.023	1
ACVR1C	0.00018411	-0.150858	0.055	0.069	1
MINK1	0.00018497	-0.0351718	0.207	0.234	1
DYM	0.000185411	-0.0159586	0.256	0.289	1
lnc-CYS1-1	0.000186046	0.46488	0.086	0.072	1
HMGCR	0.000186099	0.0228368	0.361	0.402	1
CYP1B1	0.000186118	0.693742	0.03	0.021	1
SOCS5	0.000186515	0.00795131	0.157	0.182	1
CCDC85C	0.000187498	0.0809339	0.103	0.123	1
TENT4B	0.000187639	0.0397972	0.257	0.291	1
lnc-ASCC2-1	0.000188011	0.00745263	0.096	0.115	1
lnc-CTSV-5	0.000188047	-0.133378	0.104	0.122	1
FAM168A	0.000188619	0.0676872	0.191	0.22	1
GXYLT2	0.000189266	0.446427	0.252	0.237	1
KLK11	0.000189292	0.00660741	0.161	0.184	1
KCNK15	0.000189434	0.11035	0.196	0.224	1
XDH	0.000189507	-0.211019	0.048	0.061	1
PHKA2	0.000189657	-0.00562049	0.097	0.116	1
RF00409.1	0.000190242	-0.610441	0.011	0.018	1
lnc-STPG1-3	0.000190271	-0.0111561	0.186	0.213	1
STAT5A	0.000191342	-0.0177166	0.054	0.068	1
TMEM18	0.00019141	0.00169021	0.31	0.348	1
PRKCH	0.000191615	0.655405	0.039	0.029	1
C1R	0.000192359	0.665211	0.072	0.058	1
CCT8	0.000193181	-0.0411799	0.808	0.846	1
C19orf48	0.00019355	0.00736178	0.198	0.226	1
HHIP	0.000193679	1.16383	0.01	0.005	1
HPF1	0.000194424	-0.0173839	0.438	0.482	1
TIA1	0.000194467	0.0265819	0.378	0.422	1
GUCY1B1	0.000194625	0.604688	0.067	0.054	1
MYO18B	0.000194802	-0.429511	0.009	0.015	1
STAMBP	0.000195012	0.0337911	0.31	0.349	1
METTL25	0.000195473	-0.127036	0.106	0.125	1
lnc-BAZ2B-2	0.000195502	-0.261079	0.044	0.057	1
CINP	0.000195582	-0.0298367	0.38	0.422	1
AC008038.1	0.000195781	0.0151708	0.226	0.256	1
NAA50	0.000196051	-0.00652397	0.281	0.315	1
HSDL2	0.00019669	-0.0150438	0.348	0.391	1
SNTG1	0.000197148	0.415541	0.083	0.068	1
lnc-CTDSP2-1	0.000197497	-0.858939	0.012	0.019	1
KIAA0319L	0.000197713	-0.0187525	0.473	0.518	1
FAM217B	0.000198483	-0.00895475	0.246	0.278	1
lnc-EML5-4	0.00019875	-0.464708	0.017	0.025	1
RPP14	0.000198836	-0.0928695	0.096	0.115	1
CREBZF	0.000199411	0.0434163	0.244	0.278	1
PAXIP1	0.000199882	-0.0703025	0.089	0.107	1
AL031708.1	0.000200289	-0.261828	0.026	0.036	1
BICRAL	0.000200304	0.00472687	0.119	0.14	1
lnc-ZNF780B-2	0.00020093	-0.165869	0.065	0.08	1
KBTBD7	0.000201127	-0.0524983	0.234	0.264	1
TCEAL5	0.00020116	0.291968	0.39	0.381	1
lnc-STN1-1	0.000201212	-0.254224	0.029	0.04	1
lnc-SORCS2-3	0.000201215	-0.164801	0.029	0.039	1
RAI14	0.000201293	0.409196	0.114	0.098	1
BTBD7	0.000201592	-0.0196357	0.32	0.356	1
GTF3C5	0.000202866	-0.0126298	0.23	0.26	1
lnc-SRPK2-6	0.000203619	-0.183772	0.048	0.061	1
CFAP36	0.000203771	0.12733	0.732	0.756	1
KCNH6	0.000203858	0.0231133	0.17	0.196	1
lnc-ATP6V0E2-4	0.000204168	-0.344508	0.026	0.036	1
lnc-PCDH8-2	0.000204263	-0.72801	0.013	0.02	1
UST	0.000204433	1.17912	0.016	0.009	1
SGK1	0.000204686	1.30451	0.02	0.013	1
MAFA	0.000204845	-0.201004	0.024	0.033	1
KLF3	0.000205845	-0.0439206	0.365	0.4	1
DLG2	0.000207191	-0.047391	0.243	0.272	1
TTPAL	0.000207744	-0.0713937	0.095	0.113	1
ATP1A2	0.000208211	1.31507	0.011	0.006	1
PPAT	0.000208415	0.0205131	0.224	0.254	1
C15orf40	0.000208416	-0.0455263	0.235	0.265	1
C15orf41	0.000208553	-0.107356	0.069	0.085	1
PDCD5	0.000208736	-0.0531219	0.748	0.793	1
MEGF10	0.000209723	0.897717	0.014	0.008	1
LINC01616	0.000211482	-1.15049	0.005	0.01	1
EFCAB2	0.000211847	-0.06245	0.155	0.179	1
lnc-CRYBB2-3	0.00021233	-0.501213	0.015	0.022	1
IFIH1	0.000212948	-0.101553	0.052	0.066	1
USP6NL	0.000213186	-0.0991464	0.117	0.137	1
NTMT1	0.000213551	0.00184998	0.467	0.518	1
LINC01376.1	0.000213574	-0.0893663	0.133	0.155	1
ZNF610	0.000214013	-0.0607393	0.05	0.064	1
lnc-BEND7-5	0.000214266	0.0609763	0.021	0.03	1
C10orf88	0.000214859	-0.0949202	0.116	0.136	1
lnc-APOC3-2	0.000215824	-0.243265	0.055	0.068	1
lnc-PCDH8-6	0.000216459	-0.729394	0.011	0.018	1
SLC17A9	0.000216555	-0.455061	0.022	0.031	1
YPEL4	0.00021675	-0.0559745	0.076	0.093	1
RNFT2	0.00021677	-0.0533161	0.137	0.158	1
TDP1	0.000217998	-0.0630795	0.097	0.115	1
FCHO1	0.000218085	-0.0581833	0.032	0.043	1
RPP25L	0.000218524	-0.0112596	0.225	0.255	1
CENPB	0.000218592	0.0308615	0.296	0.332	1
BAZ1B	0.000219403	0.17083	0.591	0.596	1
ZNF429	0.00021993	-0.00250971	0.166	0.19	1
RASGEF1B	0.000221082	-0.0306536	0.111	0.131	1
GPD1	0.000221769	-0.268772	0.023	0.032	1
ACTR10	0.000222205	-0.0235012	0.652	0.706	1
DLGAP4	0.000222308	0.2244	0.486	0.486	1
GNG12	0.000222554	0.417957	0.209	0.192	1
lnc-RUNDC1-3	0.000222995	-0.181069	0.038	0.05	1
REV3L	0.000223088	0.292682	0.429	0.423	1
C1orf116	0.000223317	-0.342705	0.047	0.059	1
CORO7	0.00022353	0.0107723	0.278	0.313	1
SOX13	0.000223749	-0.10923	0.085	0.102	1
TRIM52-AS1	0.000224722	-0.0083904	0.234	0.265	1
CYB561	0.000224911	-0.0266748	0.456	0.5	1
LCA5L	0.000225016	-0.217988	0.072	0.088	1
TOMM34	0.000225551	-0.0152359	0.306	0.343	1
APPL1	0.000226723	-0.0357871	0.575	0.628	1
MAP3K12	0.000226867	-0.0816868	0.191	0.217	1
POLR3F	0.000227821	-0.0242125	0.131	0.153	1
lnc-SCP2D1-1	0.00022789	-0.120962	0.026	0.036	1
POLR2M	0.000228675	-0.00265266	0.165	0.191	1
HDHD3	0.000229025	-0.0196721	0.189	0.216	1
lnc-MAK-5	0.000229873	-0.157616	0.015	0.022	1
ZBTB6	0.000230295	0.0490813	0.125	0.147	1
ABHD13	0.000230394	-0.0182547	0.237	0.268	1
TFPT	0.000230779	0.0178819	0.247	0.28	1
TBCD	0.000231611	-0.000363835	0.209	0.237	1
TMEM107	0.000231625	0.147283	0.691	0.721	1
ZNF595	0.000232534	-0.137001	0.072	0.088	1
NUS1	0.000232778	-0.0372154	0.183	0.208	1
RAC3	0.00023355	0.354019	0.419	0.417	1
THRA	0.00023471	0.373672	0.292	0.28	1
NDRG3	0.000234761	0.0232962	0.247	0.279	1
GRINA	0.000234864	0.211864	0.49	0.489	1
ATP1B3	0.00023494	0.197843	0.559	0.562	1
DCTN4	0.000235048	0.0392237	0.274	0.31	1
lnc-SRSF6-5	0.000235055	-0.358809	0.019	0.027	1
NOTCH2NLA	0.000235914	0.983621	0.023	0.015	1
SRSF9	0.000236399	0.00258322	0.324	0.36	1
AL133346.1	0.000236645	-0.21392	0.019	0.027	1
GOLGA2P5	0.000236687	-0.0366684	0.067	0.082	1
ATP6V1F	0.000236882	0.0772646	0.91	0.927	1
ZFP2	0.000237083	-0.224168	0.03	0.041	1
HS2ST1	0.000237489	-0.0300946	0.403	0.445	1
ZMIZ2	0.000237755	0.0540273	0.171	0.197	1
METTL13	0.000237756	-0.0599742	0.116	0.136	1
CNOT3	0.000237798	-0.0128599	0.222	0.251	1
THEM6	0.000238129	0.0141084	0.196	0.224	1
C19orf38	0.000238621	1.17701	0.019	0.012	1
MKLN1	0.000238977	0.0223696	0.428	0.478	1
SEL1L3	0.00023935	-0.08227	0.184	0.209	1
PHRF1	0.00024005	-0.120725	0.138	0.16	1
AREG	0.000240394	0.44698	0.086	0.072	1
CKM	0.000240443	-0.887846	0.007	0.013	1
AGAP4	0.000240603	-0.0980805	0.03	0.04	1
BDH2	0.000242317	0.00709499	0.268	0.3	1
PRELID1	0.000242349	-0.0396314	0.799	0.839	1
lnc-MB-11	0.000242432	-0.730742	0.01	0.016	1
ZNF621	0.000242478	-0.0328534	0.133	0.155	1
ANKRD13C	0.000242481	0.037207	0.181	0.208	1
TNFSF12	0.000242719	-0.13221	0.097	0.115	1
GUCD1	0.000244045	0.0313697	0.178	0.205	1
NFYB	0.000244092	0.00932093	0.336	0.375	1
VPS4B	0.000244511	0.00719156	0.444	0.492	1
INSYN2	0.000244682	1.13112	0.038	0.028	1
ZNF582-AS1	0.000244976	0.0277166	0.089	0.107	1
NAA80	0.000245252	-0.0847629	0.097	0.115	1
NRDE2	0.000245889	0.00229436	0.139	0.162	1
CEBPA	0.000245933	1.04051	0.037	0.028	1
THOC6	0.000246129	-0.0194451	0.18	0.206	1
RFTN2	0.000247035	0.741753	0.025	0.017	1
LSM4	0.000247118	-0.0244097	0.847	0.883	1
lnc-RPGRIP1-2	0.000247255	0.764329	0.016	0.009	1
lnc-SRSF7-2	0.000247365	-0.442776	0.02	0.028	1
NSMF	0.000247644	0.0115521	0.334	0.371	1
TOGARAM2	0.000247714	0.44387	0.044	0.033	1
METTL6	0.000248158	-0.032477	0.179	0.204	1
PARP6	0.000249478	-0.0036559	0.279	0.312	1
TBC1D22B	0.000250036	-0.106553	0.078	0.094	1
ARAP3	0.000250866	-0.159919	0.025	0.035	1
TCAIM	0.000251139	0.00903697	0.199	0.227	1
PITPNM1	0.000251938	0.0154393	0.27	0.303	1
YIPF1	0.000252286	-0.0558631	0.243	0.273	1
ARMC3	0.000252578	0.577792	0.061	0.049	1
PRXL2C	0.000253479	-0.0156578	0.118	0.138	1
ZNF2	0.000254262	-0.120905	0.033	0.044	1
C15orf65	0.000254286	0.104058	0.178	0.205	1
TNFSF10	0.000254404	-0.523259	0.008	0.013	1
HNRNPM	0.00025465	0.194406	0.536	0.538	1
CHL1-AS2	0.000254931	-0.154161	0.079	0.095	1
lnc-POTEH-2	0.000254935	-0.247841	0.006	0.011	1
ITGB8	0.000256135	0.501195	0.116	0.1	1
lnc-ATOX1-4	0.000256418	-0.293879	0.032	0.043	1
GALM	0.000257236	0.639174	0.071	0.058	1
DNAJC24	0.000257245	-0.00634709	0.212	0.24	1
ERO1B	0.000257435	0.461439	0.12	0.104	1
PALM3	0.00025774	1.26055	0.012	0.007	1
SLCO5A1	0.000258	-0.151204	0.042	0.054	1
SYDE1	0.0002584	1.26761	0.019	0.012	1
FBRS	0.000259717	-0.0210694	0.289	0.324	1
SLX4IP	0.000261368	-0.0469164	0.156	0.179	1
ATP9B	0.000261525	-0.00357825	0.174	0.199	1
YY2	0.000262178	-0.213577	0.026	0.036	1
TXLNB	0.000262646	0.339866	0.052	0.04	1
lnc-ZBTB26-1	0.000262745	-0.386647	0.021	0.03	1
lnc-ESRRB-3	0.000263351	-0.169476	0.061	0.075	1
KEAP1	0.000264185	0.0352618	0.257	0.289	1
UNC45A	0.00026437	-0.00348615	0.345	0.384	1
AL161909.1	0.00026448	-0.56456	0.012	0.019	1
ACTR3C	0.000264662	-0.510228	0.024	0.033	1
BEST1	0.00026496	0.64539	0.035	0.026	1
NOS1AP	0.00026499	0.0585143	0.232	0.264	1
PMS1	0.000265578	0.0116748	0.214	0.242	1
ARHGEF7	0.000265779	0.00224597	0.283	0.315	1
ANGEL2	0.000265805	-0.0570426	0.195	0.222	1
GP9	0.000266074	-0.987435	0.006	0.012	1
NRG1	0.000266095	-0.00653238	0.091	0.109	1
RAE1	0.000266161	0.00421749	0.314	0.349	1
CNIH4	0.000266394	0.154377	0.618	0.633	1
MED24	0.000267548	0.00242229	0.207	0.235	1
EZH1	0.000267555	0.0341472	0.238	0.27	1
CEP70	0.000267654	0.0104072	0.172	0.197	1
ASTN1	0.000267767	-0.144925	0.07	0.086	1
MPHOSPH10	0.000267978	-0.0107467	0.492	0.545	1
lnc-SLC16A4-3	0.00026821	-0.0977698	0.016	0.023	1
AGK	0.000269007	0.0124053	0.177	0.203	1
UBIAD1	0.000269881	-0.0408803	0.109	0.129	1
STX3	0.000269886	0.00450926	0.379	0.418	1
HIPK2	0.000269897	0.0205685	0.312	0.347	1
PLEKHF1	0.000270278	0.977228	0.038	0.028	1
GRAMD1B	0.000270582	-0.0523271	0.256	0.286	1
PMM1	0.000271256	0.305995	0.374	0.367	1
HAPLN2	0.000271293	-0.215092	0.013	0.02	1
SLC7A7	0.000272347	0.558605	0.02	0.013	1
ZRANB2-AS2	0.000272393	-0.232284	0.083	0.1	1
SERTAD1	0.000272629	0.0627281	0.202	0.23	1
FABP7	0.000272746	0.456753	0.073	0.06	1
SLC38A2	0.00027278	0.306165	0.289	0.275	1
SLC31A1	0.000272866	0.293728	0.311	0.298	1
AGL	0.000272873	-0.0334174	0.32	0.356	1
ZNF91	0.000273486	0.013734	0.437	0.48	1
AC125232.2	0.000274396	-0.258979	0.032	0.043	1
ANKRD28	0.000274737	-0.00112301	0.117	0.137	1
GREB1	0.000275436	-0.0210578	0.06	0.074	1
BAG6	0.000275725	0.0229213	0.4	0.447	1
ICA1	0.000276256	-0.00606255	0.553	0.607	1
LPCAT3	0.000276268	-0.0363833	0.169	0.193	1
ZNF672	0.000276789	0.058887	0.171	0.197	1
JMJD6	0.000277222	0.0669243	0.196	0.224	1
BSDC1	0.000277314	-0.0164326	0.373	0.413	1
lnc-CRB1-2	0.000277754	-0.173125	0.068	0.083	1
ELFN1-AS1	0.000277863	-0.447359	0.017	0.025	1
ANAPC1	0.000277877	-0.0334731	0.105	0.124	1
STEAP3	0.000278048	-0.29421	0.02	0.029	1
lnc-COA6-1	0.000278958	-0.211881	0.043	0.055	1
SCRN1	0.000279042	-0.000762032	0.485	0.533	1
SP2-AS1	0.000279368	0.00133221	0.274	0.307	1
ZNF92	0.000280853	0.00284305	0.155	0.178	1
FRAT2	0.00028109	0.0411949	0.079	0.095	1
SP110	0.000281123	-0.272139	0.085	0.101	1
FASTKD2	0.000281159	-0.0195841	0.197	0.224	1
lnc-GLDN-1	0.000281622	-0.497252	0.01	0.016	1
lnc-DCTN5-2	0.000281649	-0.237828	0.019	0.027	1
NAGPA	0.00028166	-0.136051	0.06	0.074	1
DUS1L	0.000281695	0.0168467	0.292	0.328	1
DCUN1D2	0.00028183	-0.0746147	0.071	0.087	1
SYN1	0.000281857	0.0432106	0.209	0.237	1
ABHD14B	0.000282204	-0.0201512	0.3	0.334	1
PLCL1	0.000282445	0.37332	0.202	0.186	1
lnc-ALB-1	0.000282611	0.00214552	0.21	0.237	1
GAS8	0.000282785	0.00116574	0.202	0.23	1
UTP6	0.000283076	-0.0292454	0.249	0.28	1
CDK5RAP1	0.000283406	-0.0282451	0.213	0.241	1
RLN1	0.000283821	-0.377893	0.021	0.029	1
HS1BP3	0.00028386	-0.0665544	0.137	0.158	1
lnc-VPREB1-7	0.000284479	-0.0279324	0.146	0.168	1
lnc-LINC00854-5	0.000285566	0.128887	0.029	0.039	1
COPS3	0.000285689	0.0114774	0.47	0.521	1
CUTC	0.000285806	0.000244231	0.185	0.211	1
CNNM3	0.000285999	-0.0576085	0.114	0.134	1
CLCC1	0.000286839	-0.0406759	0.243	0.273	1
ZMYND8	0.000287137	-0.0127744	0.537	0.587	1
MYOF	0.000287982	0.526741	0.051	0.04	1
NELFCD	0.000288526	0.235567	0.438	0.431	1
TBL3	0.000288712	-0.0120944	0.156	0.18	1
HMBS	0.000289759	-0.0243454	0.185	0.211	1
lnc-IFT52-1	0.000290071	-0.483766	0.01	0.017	1
FAM241B	0.000290075	0.037785	0.354	0.395	1
NAALADL1	0.000290166	-0.195146	0.045	0.057	1
TMEM106B	0.000291224	0.0123588	0.541	0.595	1
SUCLG2	0.000291764	0.0157657	0.197	0.225	1
lnc-LUC7L-1	0.000292326	-0.0697224	0.014	0.021	1
DLK2	0.000292665	1.02971	0.011	0.006	1
MIR3936HG	0.000292697	-0.0689727	0.086	0.103	1
lnc-DR1-1	0.000293839	-0.0889771	0.095	0.112	1
POLL	0.00029386	-0.0596889	0.185	0.21	1
lnc-FSIP2-5	0.000293939	0.287052	0.213	0.196	1
GIN1	0.000294	-0.129779	0.117	0.136	1
MECR	0.000294395	-0.00188193	0.209	0.238	1
MOB3B	0.000296014	-0.317344	0.025	0.034	1
lnc-CYP3A43-1	0.000296748	-0.222597	0.012	0.019	1
lnc-USP31-3	0.000297253	-0.278619	0.017	0.024	1
KDM3B	0.000297501	0.0259631	0.247	0.278	1
ZNF718	0.000298128	0.473194	0.062	0.05	1
AC118549.1	0.000298215	0.027009	0.288	0.324	1
lnc-GNA12-2	0.000298993	-0.229538	0.03	0.04	1
CHAC2	0.000299053	-0.186191	0.036	0.048	1
lnc-IFITM3-1	0.000299489	-0.116238	0.044	0.056	1
SGSM1	0.000300736	-0.149077	0.063	0.078	1
lnc-SCNN1B-1	0.00030126	-0.189001	0.066	0.081	1
ELL	0.000301291	-0.0321138	0.05	0.063	1
BLZF1	0.000301415	-0.0855033	0.201	0.226	1
EXOSC1	0.00030189	-0.00420642	0.468	0.517	1
UBXN8	0.000303107	-0.037026	0.065	0.08	1
RPS11P5	0.000303311	-0.313999	0.021	0.03	1
CS	0.000303535	0.00753254	0.275	0.309	1
ASRGL1	0.000303791	0.0200599	0.424	0.472	1
lnc-USP34-1	0.000305087	0.0131429	0.277	0.311	1
C20orf96	0.000305426	-0.00432788	0.197	0.224	1
ZNF10	0.00030648	0.0935746	0.103	0.123	1
MROH1	0.000306732	0.0108353	0.19	0.216	1
PRKDC	0.000307035	-0.0160397	0.659	0.717	1
PANK4	0.000307335	-0.0684673	0.113	0.132	1
VSIG10	0.000307522	-0.112127	0.103	0.122	1
BTBD17	0.000308224	-0.166593	0.092	0.109	1
RELA	0.000308567	0.0496324	0.212	0.24	1
AIMP1P1	0.000309058	-0.0426208	0.039	0.051	1
SMOX	0.000309261	0.751545	0.069	0.056	1
lnc-MKS1-1	0.000310516	-0.566396	0.01	0.017	1
lnc-ZNF345-29	0.000310581	0.0365702	0.222	0.252	1
GPR180	0.000310629	0.0288207	0.248	0.279	1
ZNF211	0.000310771	-0.0463272	0.055	0.069	1
GRWD1	0.000311446	-0.0244972	0.189	0.215	1
RNF144A	0.00031145	0.833411	0.055	0.044	1
AKR1C1	0.000312071	0.721179	0.032	0.023	1
FOXJ1	0.000312236	0.399937	0.072	0.059	1
RAB11A	0.000313063	-0.0384319	0.819	0.868	1
UCK2	0.000315204	0.0364245	0.128	0.149	1
lnc-FJX1-2	0.000316499	-0.0522455	0.063	0.078	1
PLXNA1	0.000316978	0.0639965	0.152	0.176	1
lnc-E2F6-10	0.000317958	-0.516947	0.008	0.013	1
ABHD2	0.00031811	-0.0490546	0.368	0.403	1
PRKCE	0.000318436	0.616411	0.089	0.076	1
MOGS	0.00031845	0.0258172	0.283	0.318	1
DCUN1D1	0.00031867	-0.0095373	0.316	0.352	1
KPNA6	0.000319502	-0.000253447	0.468	0.514	1
ACYP2	0.000320121	-0.0236403	0.371	0.41	1
LYAR	0.00032091	-0.116971	0.099	0.117	1
ORAI3	0.000320986	-0.00823586	0.366	0.406	1
CRAMP1	0.000321299	-0.07621	0.076	0.092	1
RNF6	0.000321988	0.0178274	0.268	0.302	1
NME1	0.00032221	0.221863	0.555	0.563	1
FBXW4P1	0.000322589	-0.37611	0.036	0.047	1
NIF3L1	0.000322616	-0.0734294	0.174	0.199	1
MOB1B	0.000323522	0.0448398	0.158	0.182	1
WSB1	0.000323818	0.0837232	0.922	0.93	1
COX18	0.00032457	-0.0546231	0.149	0.17	1
U2SURP	0.000324651	0.151461	0.627	0.646	1
PDHB	0.00032479	-0.0213246	0.622	0.679	1
CORO6	0.000325176	-0.126565	0.015	0.022	1
CHD1	0.000326961	0.278506	0.385	0.376	1
MDP1	0.000327015	-0.0854327	0.085	0.102	1
TMSB15A	0.000327189	0.576437	0.1	0.085	1
HDDC2	0.000327394	-0.00508493	0.515	0.561	1
ODF2L	0.000328262	0.0135624	0.471	0.521	1
lnc-KCNA3-3	0.000329433	0.863474	0.01	0.005	1
HIKESHI	0.000329463	-0.019116	0.552	0.607	1
RNF175	0.00033017	1.15976	0.023	0.015	1
lnc-RAD1-5	0.000330405	-0.159653	0.055	0.068	1
NDUFA3	0.000330699	0.123837	0.797	0.836	1
PIGZ	0.000330884	-0.0807133	0.106	0.124	1
CD52	0.000331159	-0.132922	0.022	0.031	1
GDAP1	0.000332051	0.243251	0.581	0.598	1
CLSTN2	0.000332793	0.696066	0.032	0.023	1
MIEN1	0.000333271	-0.0386442	0.714	0.764	1
CD2AP	0.000334498	-0.0388474	0.455	0.498	1
ATG16L1	0.000334587	-0.113623	0.1	0.119	1
FBXO36	0.000334597	-0.015234	0.125	0.146	1
C4orf3	0.000334904	0.0823858	0.798	0.818	1
FIS1	0.000335837	-0.0390078	0.819	0.866	1
NNT-AS1	0.000335969	0.00357138	0.403	0.444	1
ETFDH	0.000336132	0.0291014	0.156	0.18	1
NAIP	0.000336182	0.440683	0.108	0.093	1
FAM122A	0.000337055	0.0154018	0.18	0.206	1
SUFU	0.000337833	-0.00776422	0.064	0.078	1
lnc-RGPD8-5	0.000337891	-0.0866866	0.098	0.116	1
OXSM	0.000338636	-0.00813904	0.159	0.182	1
LINC02560	0.000338858	-0.315967	0.017	0.025	1
lnc-RGS3-4	0.000338897	-0.248966	0.028	0.038	1
ZNF585A	0.000339495	-0.109043	0.076	0.092	1
SNRPGP10	0.000339799	-0.0463255	0.079	0.095	1
TIMM9	0.000339872	-0.00536751	0.444	0.49	1
PARP12	0.000340696	-0.185363	0.051	0.064	1
H2AFY2	0.000340759	0.0900642	0.306	0.343	1
PACSIN1	0.000341143	-0.114052	0.077	0.092	1
LINC01607	0.000341315	-0.0595867	0.149	0.171	1
ZNF561	0.000342652	-0.0268091	0.102	0.121	1
IQCB1	0.000343491	-0.0314104	0.151	0.173	1
DPH6	0.000343765	-0.0271095	0.186	0.212	1
lnc-PPIA-1	0.000344453	-0.234602	0.046	0.059	1
SMURF1	0.000345176	-0.0705141	0.106	0.126	1
STAC3	0.00034521	-0.250944	0.027	0.037	1
ONECUT3	0.000346917	1.0839	0.015	0.009	1
ANO8	0.000347125	0.0217273	0.072	0.088	1
MZT2B	0.00035027	0.0718336	0.92	0.93	1
CYB5R4	0.000350766	-0.0710419	0.143	0.165	1
ZSCAN5A	0.000350788	-0.317498	0.042	0.054	1
PHLDB2	0.00035103	0.477151	0.075	0.062	1
E2F3	0.000351063	-0.097928	0.1	0.118	1
MED8	0.000351516	-0.0480951	0.404	0.443	1
RFC1	0.000352468	-0.0313618	0.579	0.633	1
OAZ3	0.000353624	-0.0302364	0.038	0.049	1
lnc-TRMT2B-1	0.000353701	-0.307683	0.011	0.018	1
MFN1	0.000353816	0.0358661	0.275	0.309	1
C11orf80	0.000354506	-0.0591961	0.066	0.08	1
MTOR	0.000355748	-0.0423517	0.197	0.223	1
SLC2A8	0.000355992	-0.0482483	0.15	0.172	1
ZNF185	0.000356463	-0.00833605	0.102	0.12	1
COA1	0.000356468	-0.070475	0.062	0.077	1
TSC22D3	0.000356854	0.425574	0.258	0.245	1
PSMD8	0.000357474	0.0657164	0.897	0.912	1
lnc-DMRTA2-4	0.000358076	-0.582718	0.011	0.017	1
MED18	0.000358448	-0.183725	0.086	0.102	1
FN3KRP	0.000358596	0.00193224	0.21	0.238	1
CLDN23	0.000358702	-0.394374	0.02	0.029	1
lnc-SPATA6L-5	0.000358908	0.631869	0.023	0.016	1
CAD	0.000358928	-0.0866561	0.127	0.148	1
AP000356.3	0.000359951	-0.33165	0.024	0.034	1
lnc-MFAP2-53	0.000360409	0.3589	0.102	0.086	1
FAM122C	0.000362713	-0.17122	0.052	0.065	1
ELAVL1	0.000362787	-0.00717076	0.484	0.531	1
ICE2	0.000363119	-0.00248744	0.25	0.281	1
AP1S1	0.000363195	-0.0247231	0.736	0.788	1
GAR1	0.000363224	0.0240774	0.195	0.221	1
DCP1B	0.000363485	0.00798695	0.194	0.221	1
TMEM68	0.000365255	0.0384556	0.238	0.268	1
FAM120B	0.00036547	-0.0280891	0.218	0.247	1
YIF1B	0.000366868	0.0136975	0.33	0.37	1
ARFIP1	0.000367673	-0.0144827	0.283	0.315	1
HMGN2	0.000369911	-0.0375526	0.967	0.978	1
BSND	0.000373158	-0.462583	0.009	0.015	1
SH2B3	0.000374152	-0.108472	0.04	0.052	1
LIN7C	0.000374157	0.0452825	0.376	0.42	1
KDM3A	0.000374239	0.30944	0.263	0.248	1
RAB11FIP2	0.0003756	0.406658	0.238	0.223	1
CA2	0.000376131	1.0997	0.017	0.011	1
OSCP1	0.000376165	0.00612932	0.226	0.255	1
LINC01630	0.000378859	-0.584418	0.013	0.019	1
LLPH	0.000379468	0.00917	0.345	0.383	1
KHDRBS3	0.000379794	0.498438	0.172	0.156	1
lnc-SRD5A3-4	0.000379828	0.0390981	0.107	0.127	1
NIFK-AS1	0.000380401	-0.0154411	0.27	0.301	1
lnc-BCKDHB-1	0.000380412	-0.237519	0.03	0.04	1
POLE4	0.000380997	0.517026	0.135	0.119	1
PGS1	0.000381219	0.0211764	0.183	0.209	1
TTC5	0.000382129	0.000372153	0.302	0.336	1
SLC16A4	0.000382429	-0.302904	0.059	0.072	1
SLC7A6OS	0.000382582	-0.0161204	0.228	0.258	1
C10orf95	0.000382915	0.527619	0.072	0.059	1
VPS53	0.000382967	0.00728916	0.277	0.31	1
STK10	0.00038468	-0.0753247	0.106	0.125	1
LIPH	0.000384871	-0.314883	0.031	0.041	1
DOK1	0.000385468	-0.0343493	0.155	0.178	1
AGGF1	0.000386011	-0.016156	0.165	0.189	1
NAA40	0.000386825	-0.0434535	0.182	0.208	1
FYTTD1	0.000387433	0.00343193	0.523	0.569	1
CHKA	0.000387597	-0.0218399	0.281	0.312	1
PTPRU	0.000387744	-0.0725847	0.073	0.088	1
lnc-CBS-2	0.000388889	-0.39425	0.009	0.015	1
WNT4	0.000389086	-0.0332694	0.512	0.559	1
FAM227B	0.000389263	-0.091433	0.078	0.093	1
PXN	0.000389686	-0.044917	0.102	0.121	1
SAMD15	0.000390283	0.443217	0.087	0.073	1
WASH3P	0.000390883	0.0340441	0.138	0.161	1
MRPS35	0.000391687	0.0169433	0.38	0.422	1
PDSS2	0.000392353	-0.00433715	0.229	0.257	1
COPZ2	0.000392806	0.964964	0.03	0.022	1
HIBADH	0.000393223	0.00683681	0.299	0.334	1
TMBIM6	0.000393632	0.0625549	0.923	0.942	1
ZNF516	0.000394766	-0.0608501	0.103	0.121	1
RBM18	0.000395739	-0.0376881	0.238	0.267	1
MTMR4	0.000395871	0.0339204	0.256	0.289	1
UMPS	0.000397706	-0.019713	0.191	0.216	1
ECHDC1	0.000397729	0.0377708	0.338	0.378	1
GPRASP1	0.000397968	0.384543	0.216	0.201	1
DTWD1	0.000398695	-0.00626264	0.299	0.333	1
CRLF1	0.000399794	0.454292	0.052	0.041	1
PFN2	0.000400111	0.077714	0.828	0.849	1
lnc-LY86-2	0.000400294	-0.495455	0.01	0.016	1
GPR150	0.000400762	-0.299505	0.007	0.012	1
CIC	0.000402149	-0.000757963	0.175	0.2	1
XRCC1	0.000402731	-0.0090449	0.201	0.228	1
DGKB	0.000403568	0.0161568	0.168	0.192	1
SSBP3	0.000404985	0.0486575	0.39	0.434	1
RABIF	0.000405267	0.0505284	0.177	0.203	1
SORCS2	0.000406014	0.865899	0.062	0.051	1
SLC1A2	0.00040702	0.748112	0.071	0.059	1
WDR92	0.000407606	-0.0111884	0.112	0.131	1
RCHY1	0.000411002	0.0503998	0.172	0.198	1
RBMS1	0.000411163	0.352301	0.341	0.332	1
MYSM1	0.000411202	-0.0390161	0.177	0.2	1
UTP20	0.000414868	-0.153285	0.077	0.093	1
CFAP52	0.000415979	0.558643	0.03	0.021	1
SRGAP3	0.00041631	0.0686048	0.268	0.3	1
ZC3H3	0.000416368	-0.101317	0.085	0.102	1
ATP6V1B2	0.000416819	0.004975	0.596	0.649	1
EME2	0.000416869	-0.040642	0.07	0.085	1
FRYL	0.000417116	0.0402114	0.286	0.32	1
SNX29	0.000417127	-0.013746	0.267	0.298	1
TSPAN31	0.000417935	0.00263862	0.465	0.517	1
COG7	0.000418466	0.0177882	0.237	0.268	1
lnc-TNK2-7	0.000419991	-0.0689668	0.034	0.045	1
HK2	0.000420509	0.611045	0.045	0.034	1
HIST1H4E	0.000421299	0.767519	0.032	0.023	1
SLC35B2	0.000422139	-0.0185372	0.37	0.411	1
lnc-EI24-1	0.000423307	-0.074065	0.069	0.084	1
SNX21	0.000424245	-0.0191636	0.119	0.138	1
lnc-CRIPT-5	0.000424498	0.0178561	0.092	0.11	1
SNRNP70	0.00042477	0.00497566	0.635	0.689	1
LDAH	0.00042601	-0.0497717	0.197	0.222	1
SLC13A4	0.000428965	0.661818	0.024	0.017	1
CCDC153	0.000429305	-0.194389	0.072	0.087	1
SMARCE1	0.000429333	-0.024219	0.318	0.353	1
ADO	0.000430597	0.0236204	0.116	0.135	1
FAM19A2	0.000430925	0.0313059	0.037	0.049	1
SEMA3A	0.000432065	0.048242	0.31	0.345	1
lnc-SPAG9-2	0.000436108	-0.204177	0.083	0.098	1
lnc-AIPL1-1	0.00043656	-0.492387	0.018	0.026	1
ARHGAP27	0.000437682	-0.24827	0.034	0.044	1
TMEM35A	0.000437769	0.219185	0.149	0.173	1
CCDC9	0.000438145	-0.158321	0.077	0.092	1
SPTB	0.00043849	-0.0675153	0.059	0.073	1
VPS8	0.000438533	0.0305084	0.216	0.245	1
CABCOCO1	0.000439087	-0.140176	0.086	0.102	1
EIF4B	0.000439601	0.102314	0.797	0.821	1
ISOC1	0.000439649	-0.0156773	0.206	0.231	1
SNUPN	0.00044017	0.0325956	0.198	0.225	1
SCGB2A1	0.000440469	-0.138769	0.023	0.032	1
lnc-ERG-9	0.000440986	-0.500254	0.017	0.025	1
TRMT112	0.000441914	-0.0414909	0.818	0.86	1
ZNF830	0.000441991	0.0137879	0.236	0.266	1
UBAP1L	0.000442649	-0.0407703	0.049	0.061	1
BDH1	0.000442799	0.0208652	0.149	0.171	1
LURAP1L	0.000442946	-0.00230036	0.327	0.361	1
GOLGA6L7	0.000443313	-0.39876	0.006	0.011	1
NID2	0.000443339	1.02932	0.011	0.006	1
ATM	0.000444512	0.00663719	0.416	0.462	1
FNDC3A	0.000444529	-0.0183311	0.677	0.723	1
TSTD3	0.000444968	-0.0202362	0.146	0.168	1
FCRLB	0.000445342	-0.487478	0.012	0.018	1
TRIOBP	0.0004464	0.00295215	0.392	0.431	1
PDE6H	0.000446543	-0.0217137	0.028	0.037	1
CDK6	0.000446792	0.395671	0.289	0.279	1
TM9SF3	0.000446879	0.161868	0.601	0.612	1
ANXA7	0.000447931	-0.0481355	0.684	0.737	1
PARTICL	0.000447951	-0.0142835	0.095	0.113	1
KLHL25	0.000448287	-0.155248	0.036	0.047	1
lnc-AMZ2-1	0.0004489	-0.0758343	0.054	0.067	1
AC092183.1	0.000449181	-0.624507	0.018	0.026	1
KIF5A	0.000450228	0.448003	0.156	0.14	1
lnc-SNX24-1	0.000452516	-0.133264	0.024	0.033	1
MLXIPL	0.00045269	-0.0553462	0.109	0.128	1
EIF5A2	0.00045308	-0.0462145	0.14	0.162	1
RP9	0.000453245	0.0167776	0.243	0.273	1
RPS15	0.00045369	0.0451943	0.998	0.998	1
AL627309.6	0.000455121	-0.435124	0.01	0.017	1
DBNDD1	0.000455837	0.0273756	0.225	0.255	1
TRMT61A	0.000456396	-0.0244219	0.073	0.088	1
lnc-PLXND1-1	0.000459207	-0.255008	0.027	0.036	1
HINFP	0.000459743	-0.0195821	0.103	0.121	1
ARPC1B	0.000460725	-0.00248738	0.24	0.272	1
POMGNT1	0.000460739	-0.00481933	0.447	0.492	1
TJAP1	0.000460963	-0.0227605	0.101	0.119	1
ABCC10	0.000461091	-0.0170884	0.071	0.086	1
NMD3	0.000461201	-0.0166565	0.279	0.311	1
AL358777.1	0.000461255	-0.386235	0.007	0.012	1
lnc-ERICH1-9	0.000462616	-0.334857	0.026	0.035	1
ZNF337-AS1	0.000462992	-0.00277378	0.109	0.127	1
AC107918.4	0.000463838	-0.29025	0.031	0.041	1
EFCAB7	0.000465101	-0.0310756	0.154	0.176	1
TEX45	0.000466198	-0.319938	0.019	0.027	1
POU3F2	0.000466231	0.643444	0.024	0.016	1
KCNK12	0.000466385	0.135922	0.064	0.079	1
AVEN	0.00046888	0.0612962	0.165	0.189	1
CBX7	0.000469024	-0.162787	0.071	0.086	1
lnc-ALDH1A3-1	0.000470107	-0.553372	0.006	0.011	1
COX10	0.000470116	-0.105872	0.08	0.096	1
SCN1A	0.00047147	1.31896	0.012	0.007	1
GCOM1	0.00047183	-0.693405	0.006	0.011	1
TCF7	0.000473714	-0.14848	0.093	0.109	1
PAN3	0.000475355	-0.0469576	0.162	0.185	1
ERCC4	0.000477526	-0.00418786	0.298	0.333	1
CDCA4	0.000478219	-0.0195102	0.063	0.077	1
DYNC1I1	0.000478568	0.297906	0.301	0.289	1
TPRG1L	0.000479127	-0.0229266	0.29	0.322	1
KDELR3	0.000479414	0.00178356	0.182	0.207	1
IGSF8	0.000481347	0.0526801	0.476	0.53	1
MYL5	0.000481549	0.375979	0.12	0.105	1
CEP76	0.000482094	-0.0890867	0.08	0.096	1
IRS1	0.000482148	-0.109119	0.212	0.236	1
SAFB2	0.000482205	-0.0248218	0.392	0.432	1
lnc-ANKRD36-1	0.000485091	0.654433	0.056	0.045	1
ITGA3	0.000485485	-0.0397056	0.221	0.248	1
lnc-ABCA1-8	0.000485705	-0.129832	0.015	0.022	1
TMEM179B	0.000486305	0.155583	0.655	0.676	1
GPRIN1	0.000487658	0.0346755	0.07	0.085	1
ATP9A	0.00048804	0.424756	0.202	0.186	1
ST6GALNAC6	0.00048903	-0.590174	0.007	0.012	1
PMVK	0.000489659	-0.0117589	0.539	0.59	1
ELOVL3	0.000489806	-0.324043	0.022	0.031	1
GCNT1	0.000489847	0.371418	0.152	0.136	1
lnc-ZNF730-2	0.000492201	-0.232161	0.014	0.021	1
NAT16	0.000492852	0.0141485	0.079	0.095	1
KRBOX4	0.000493599	-0.0833664	0.082	0.097	1
CD109	0.00049375	0.774202	0.019	0.013	1
MEF2A	0.000496387	0.332761	0.269	0.256	1
lnc-USP6-3	0.000496639	-0.527231	0.007	0.012	1
ELOVL1	0.000499124	-0.0327496	0.234	0.262	1
DNTTIP2	0.000499587	-0.0168966	0.432	0.471	1
NFIL3	0.000500366	0.573904	0.123	0.108	1
YIF1A	0.000501652	0.102555	0.749	0.771	1
PIGB	0.000503247	-0.0307096	0.063	0.078	1
ENTPD2	0.000505424	-0.0175138	0.13	0.151	1
COQ3	0.000509192	-0.0504461	0.122	0.142	1
USP45	0.000509541	-0.0301219	0.089	0.106	1
ZNF431	0.000510476	0.00846639	0.209	0.236	1
STUB1	0.000510778	-0.0453782	0.82	0.862	1
GTF2IRD1	0.000511561	0.0233387	0.248	0.28	1
TMEM38B	0.000511732	0.359949	0.222	0.207	1
TOR1B	0.000515389	0.0126919	0.102	0.12	1
FAM204A	0.000516732	-0.0218317	0.419	0.463	1
lnc-FAM237B-2	0.000517114	0.622842	0.021	0.014	1
RNF121	0.000520213	-0.0150627	0.188	0.213	1
MED15P9	0.00052076	-0.344371	0.019	0.027	1
RRP9	0.000522025	-0.0622314	0.114	0.132	1
CSPG5	0.000522484	0.698032	0.071	0.058	1
lnc-MTERF1-1	0.00052294	-0.225332	0.028	0.037	1
GPRC5C	0.00052358	0.0139787	0.42	0.465	1
ALG1L2	0.000523948	-0.390991	0.023	0.031	1
CTU1	0.000524046	-0.0152467	0.152	0.174	1
MRPL4	0.000525576	-0.0174425	0.512	0.56	1
EID2	0.000527231	0.0228513	0.37	0.412	1
KCNQ5	0.000528874	1.27703	0.011	0.006	1
EPG5	0.000529101	0.0590458	0.11	0.129	1
SQSTM1	0.000530088	0.132253	0.747	0.771	1
PIK3R2	0.000530139	0.00561801	0.028	0.038	1
KCNT2	0.000532183	0.56217	0.091	0.078	1
lnc-CEP83-6	0.000532766	-0.419228	0.024	0.033	1
lnc-PIK3R3-6	0.00053279	-0.104234	0.035	0.045	1
TNNC2	0.000533159	-1.30106	0.01	0.015	1
KLHL5	0.000534646	0.406343	0.119	0.104	1
B3GNT2	0.000535256	-0.0198146	0.128	0.148	1
BAZ2A	0.000536428	0.00534522	0.493	0.54	1
SLC2A12	0.000540852	-0.156581	0.061	0.074	1
REXO4	0.000540994	-0.0058764	0.247	0.276	1
FXYD7	0.000542086	0.807201	0.032	0.023	1
EFCC1	0.00054219	-0.251562	0.04	0.051	1
lnc-RNF187-1	0.000543194	0.570059	0.049	0.038	1
DNAJC7	0.000543639	-0.00891215	0.566	0.615	1
CRMP1	0.000544797	0.126194	0.606	0.67	1
IRF2BP2	0.000544977	0.223563	0.5	0.502	1
ZCCHC4	0.000545326	-0.0252797	0.056	0.069	1
SPRED1	0.000547012	0.0243767	0.139	0.161	1
lnc-CKAP2L-1	0.000547972	-0.261222	0.036	0.047	1
CROT	0.000548668	-0.0350906	0.182	0.206	1
TCEA2	0.000550094	0.144808	0.637	0.655	1
GALNT18	0.000551231	-0.0210745	0.063	0.077	1
YPEL5	0.000555075	-0.0247579	0.593	0.643	1
lnc-TOPAZ1-1	0.000558818	0.950908	0.02	0.013	1
USP24	0.000559263	-0.00170222	0.125	0.145	1
GGT1	0.000559789	-0.523414	0.017	0.025	1
RIPPLY2	0.000560646	-0.0627291	0.135	0.155	1
AC105235.1	0.000561846	-0.253661	0.038	0.048	1
HSPG2	0.000562982	0.0391633	0.127	0.148	1
PIK3C2G	0.000564034	-0.320469	0.033	0.043	1
CYP27C1	0.000565642	1.3006	0.014	0.008	1
PLPPR1	0.000565909	1.02956	0.026	0.018	1
ARMC1	0.000566412	0.0408527	0.369	0.411	1
DIRC2	0.0005674	-0.014447	0.143	0.165	1
lnc-GRIP1-1	0.000569018	-0.172955	0.029	0.038	1
LINC01732	0.000570461	-0.426426	0.01	0.015	1
CYP3A5	0.000571408	-0.058697	0.04	0.051	1
lnc-VWF-2	0.000572277	-0.624975	0.01	0.016	1
PRND	0.00057255	1.3016	0.011	0.006	1
ZDHHC23	0.000573403	-0.184401	0.05	0.063	1
CD151	0.000575189	-0.0419713	0.777	0.823	1
CRIP3	0.000577789	-0.437338	0.014	0.021	1
CCS	0.000577905	-0.019755	0.645	0.692	1
MAIP1	0.000579029	-0.000928634	0.196	0.223	1
FAM120C	0.000579751	0.0326715	0.052	0.065	1
VPS37C	0.000582405	-0.0500574	0.103	0.121	1
AFDN	0.000582511	0.190078	0.578	0.592	1
lnc-CBY3-3	0.000582916	0.634371	0.038	0.029	1
CATIP-AS2	0.000583123	-0.444062	0.009	0.014	1
CACUL1	0.000585685	0.0020573	0.503	0.554	1
AC021097.1	0.000586014	-0.391569	0.035	0.046	1
lnc-SBK2-1	0.000586178	-0.013957	0.054	0.067	1
SHANK2	0.000588222	0.0121967	0.107	0.126	1
SHMT1	0.000590517	-0.427456	0.033	0.043	1
ANKLE2	0.000591433	0.00103885	0.345	0.382	1
MAPK13	0.000592259	0.0200385	0.357	0.397	1
TSC22D4	0.000592572	-0.028863	0.273	0.303	1
CCR10	0.000592851	-0.14383	0.086	0.102	1
RNF168	0.000593816	-0.0718446	0.121	0.14	1
C12orf45	0.000593875	-0.0210007	0.348	0.382	1
GALNT5	0.000594609	0.832896	0.012	0.007	1
SPCS3	0.000595	-0.0225985	0.687	0.736	1
lnc-SPTBN2-2	0.000595287	-0.157841	0.059	0.073	1
MSI2	0.00059617	-0.0108436	0.703	0.761	1
MICA	0.000597241	0.498902	0.086	0.072	1
DVL1	0.000598006	0.041682	0.229	0.259	1
lnc-MIPOL1-1	0.000598115	1.01885	0.031	0.023	1
DCAF11	0.000599804	0.0297984	0.284	0.317	1
lnc-LINC02210-CRHR1-7	0.000600117	-0.275646	0.014	0.021	1
TMEM200B	0.000602085	1.14197	0.014	0.009	1
LINC01128	0.000602125	-0.0593427	0.111	0.129	1
KCTD6	0.000602626	-0.0135315	0.263	0.293	1
SIMC1	0.000602661	0.0562824	0.147	0.17	1
PIGU	0.000602684	0.0781893	0.199	0.226	1
SEC23IP	0.000603476	-0.0438907	0.253	0.282	1
NFKBIB	0.000604211	-0.161588	0.142	0.162	1
CATSPER2	0.000605617	-0.0383172	0.096	0.114	1
EPHA1	0.000606911	-0.0552432	0.069	0.083	1
lnc-ABCC5-3	0.000607592	-0.418784	0.023	0.031	1
ANKS1A	0.000607755	0.00951832	0.242	0.272	1
SENP5	0.000610462	-0.00224352	0.341	0.379	1
SCGB1D2	0.000610905	-1.11789	0.009	0.014	1
PNPLA4	0.000611011	-0.00239213	0.391	0.432	1
PUM2	0.000611799	0.0787381	0.349	0.391	1
HLA-DRA	0.000611813	-0.831722	0.005	0.01	1
GCNA	0.000612759	0.897849	0.021	0.014	1
ACTR3B	0.000613058	-0.020711	0.126	0.147	1
DNAH9	0.000613625	-0.303017	0.045	0.057	1
ATXN1L	0.00061369	-0.0391953	0.103	0.121	1
lnc-OSBPL10-3	0.000615736	-0.141293	0.021	0.03	1
DNAJA4	0.000616272	0.0121388	0.084	0.1	1
lnc-AAK1-2	0.000618199	0.900302	0.018	0.012	1
MGAT1	0.000619863	0.049838	0.285	0.32	1
ZMYM4	0.000619925	0.00568289	0.367	0.403	1
CPD	0.000619989	0.0226525	0.463	0.511	1
C1orf198	0.000620537	-0.106455	0.113	0.131	1
NWD2	0.000621088	-0.276778	0.049	0.061	1
CASP7	0.000621769	-0.0862773	0.07	0.084	1
ZNF609	0.000623063	0.0176991	0.349	0.388	1
lnc-MAMDC2-1	0.000625456	-0.311572	0.026	0.034	1
LINC01018	0.000625971	-0.139412	0.028	0.037	1
WASHC2C	0.000626186	-0.0691745	0.084	0.1	1
GRM4	0.000626628	-0.125895	0.048	0.06	1
SIK2	0.000628687	0.0257597	0.479	0.529	1
lnc-PUS7-2	0.000628834	-0.256097	0.013	0.02	1
MST1R	0.00062929	-0.392699	0.016	0.023	1
ANKIB1	0.000630547	0.0392818	0.327	0.366	1
LAMA2	0.000632189	-0.0177038	0.205	0.229	1
RNF123	0.000633546	-0.0116249	0.137	0.157	1
lnc-DNAH8-2	0.000634651	-0.0598694	0.125	0.143	1
SOX21-AS1	0.000635273	-0.315712	0.045	0.056	1
WBP4	0.00063551	0.0104372	0.366	0.404	1
ZNF8	0.000635603	-0.0715591	0.032	0.042	1
NAP1L1	0.000636576	0.0707657	0.895	0.913	1
FNDC3B	0.000638014	0.271599	0.387	0.383	1
lnc-RPL19-6	0.000638323	-0.148922	0.03	0.04	1
DNAJC17	0.000639714	-0.0689165	0.15	0.17	1
lnc-TRAF3IP1-3	0.000641616	-0.784876	0.009	0.015	1
C6orf62	0.000642917	0.233646	0.426	0.418	1
lnc-C17orf58-3	0.000643032	-0.416392	0.019	0.026	1
AP3M1	0.000643751	0.0222534	0.194	0.219	1
RGMA	0.000643809	0.597678	0.056	0.045	1
AC079331.1	0.000644339	-0.306357	0.022	0.03	1
SAA2	0.00064615	-0.425235	0.019	0.027	1
LOXL1-AS1	0.000646363	0.0226588	0.101	0.119	1
RYR3	0.000647946	0.98477	0.02	0.013	1
TMEM80	0.000648078	-0.0114041	0.462	0.505	1
NRBP1	0.00065161	-0.0248149	0.554	0.605	1
EVC2	0.0006525	0.919469	0.023	0.016	1
SCML2	0.000652695	-0.2946	0.027	0.036	1
lnc-USP12-9	0.000652728	-0.033227	0.151	0.173	1
lnc-MSANTD3-1	0.000653161	-0.280731	0.041	0.052	1
SNX17	0.000654386	0.202247	0.497	0.503	1
SAPCD1-AS1	0.000654915	-0.000240266	0.136	0.157	1
IKBKB	0.000655485	0.0309413	0.141	0.162	1
RABL2A	0.000656252	-0.0230114	0.094	0.111	1
STAG1	0.000656389	0.35763	0.215	0.2	1
ST8SIA3	0.000658584	0.0349978	0.199	0.226	1
ADCY6	0.000659041	0.0133759	0.16	0.182	1
SETDB1	0.000660289	-0.0378565	0.114	0.132	1
CRCP	0.000661707	0.00105172	0.295	0.326	1
lnc-CLGN-2	0.000663414	-0.00939931	0.112	0.131	1
GSDME	0.000664025	0.623614	0.048	0.038	1
SQLE	0.000664107	-0.0335348	0.547	0.597	1
FIG4	0.000667996	-0.0175047	0.207	0.232	1
lnc-CHCHD1-2	0.000668283	-0.0577732	0.068	0.082	1
ELOB	0.000668726	0.0394126	0.961	0.974	1
CPEB4	0.000670528	0.0134991	0.63	0.685	1
ERAL1	0.000672658	0.0162562	0.242	0.271	1
FAM173B	0.000672692	-0.0230758	0.158	0.18	1
MORN5	0.000675004	-0.14088	0.133	0.152	1
GYG1	0.000675458	0.0100034	0.292	0.325	1
HMG20B	0.000675597	-0.0345715	0.443	0.485	1
lnc-RARS2-4	0.000675639	-0.575387	0.009	0.015	1
PCYT2	0.000676971	-0.0479862	0.154	0.175	1
lnc-FSIP2-1	0.00067744	-0.259566	0.024	0.032	1
A1BG	0.000677766	-0.0161594	0.592	0.645	1
SAMD1	0.000678209	0.0574092	0.39	0.432	1
KLHL12	0.000678405	0.0102547	0.118	0.137	1
CBFA2T3	0.000679486	0.0374417	0.106	0.124	1
lnc-GLRX3-2	0.000679922	-0.111121	0.046	0.058	1
ATP8B1	0.000682665	-0.133189	0.12	0.138	1
RALGAPA2	0.000684058	-0.0905902	0.234	0.26	1
HSD17B7P2	0.000684774	-0.369755	0.026	0.035	1
lnc-APOA1-4	0.000684955	-0.524066	0.011	0.017	1
lnc-GRHPR-4	0.000685035	-0.493699	0.012	0.018	1
C9orf41-AS1	0.000685622	-0.465601	0.013	0.019	1
lnc-KLRB1-12	0.000687116	1.40743	0.013	0.008	1
SEC22B	0.000687367	-0.0121659	0.5	0.549	1
DUS4L	0.000687643	-0.0954265	0.145	0.166	1
EEPD1	0.000687794	-0.333831	0.017	0.024	1
lnc-PTPN4-1	0.000689328	-0.0571412	0.019	0.027	1
lnc-WWOX-4	0.000689888	0.961122	0.015	0.009	1
INO80D	0.000690581	0.00759645	0.211	0.237	1
ZNF236-DT	0.000691564	0.592463	0.068	0.057	1
ANKS6	0.000692363	-0.116744	0.134	0.153	1
TLK2P2	0.000695252	-0.191172	0.045	0.057	1
HIF1AN	0.000695602	0.0214005	0.204	0.232	1
CBR1	0.000695667	0.196601	0.442	0.44	1
DGUOK-AS1	0.000696543	-0.115699	0.072	0.086	1
STPG1	0.000696912	0.0377179	0.116	0.136	1
SCRN2	0.000698521	-0.020336	0.335	0.369	1
lnc-FTO-7	0.000699852	-0.532543	0.01	0.016	1
FAM199X	0.000701609	0.0310582	0.305	0.34	1
URGCP	0.000703369	-0.00505728	0.171	0.194	1
SUPT20H	0.000704296	-0.00124364	0.415	0.455	1
lnc-SNAP25-1	0.000705737	-0.15463	0.056	0.069	1
UBE4A	0.000705901	0.0434438	0.267	0.302	1
VAMP4	0.000707195	0.311273	0.304	0.293	1
CETN3	0.000707412	0.025841	0.315	0.35	1
LINC00926	0.000709579	-0.0759466	0.081	0.096	1
UBXN4	0.000714517	0.0722643	0.868	0.893	1
lnc-PINX1-83	0.000714759	-0.385242	0.007	0.012	1
ATF1	0.00071476	-0.0135787	0.155	0.177	1
TBC1D17	0.000714929	0.0238031	0.193	0.218	1
CDH24	0.000715104	-0.215312	0.032	0.042	1
IRF5	0.000715419	-0.094382	0.066	0.08	1
CFAP70	0.000715821	0.29695	0.182	0.166	1
LRRC37A3	0.00071654	-0.38657	0.033	0.043	1
ZW10	0.000716688	0.0358093	0.082	0.097	1
PSMG1	0.000716973	0.0196754	0.486	0.537	1
ERCC6	0.000718165	-0.0314054	0.12	0.139	1
TERF2IP	0.000718632	-0.0503425	0.891	0.907	1
lnc-SCLT1-8	0.00071882	-0.25072	0.022	0.03	1
ETV7	0.000718898	-0.291591	0.03	0.04	1
MAZ	0.00071934	0.21487	0.555	0.561	1
AC144530.1	0.000720604	-0.319097	0.029	0.038	1
ZNF219	0.000720827	0.0691391	0.203	0.231	1
lnc-PTN-2	0.000721098	-1.00005	0.005	0.01	1
ZNF554	0.00072127	-0.0897248	0.05	0.062	1
lnc-WDR3-1	0.000722099	-0.0913344	0.082	0.098	1
MIER2	0.000722468	-0.0234071	0.097	0.114	1
ROBO1	0.000723133	0.356565	0.293	0.28	1
ZDHHC4	0.00072327	-0.0226863	0.551	0.597	1
PPP1R14B	0.000724897	-0.05361	0.823	0.862	1
DHX15	0.00072494	0.258218	0.388	0.382	1
lnc-SERPIND1-2	0.000727947	-0.566145	0.008	0.013	1
AC245060.4	0.000730606	-0.210151	0.025	0.034	1
lnc-SEC16B-4	0.00073084	-0.30612	0.019	0.027	1
TMEM191B	0.000731967	-0.53857	0.014	0.021	1
DHX33	0.00073279	0.0261928	0.151	0.173	1
lnc-IZUMO2-1	0.000733396	-1.00033	0.005	0.01	1
IZUMO4	0.000734627	-0.0709108	0.124	0.143	1
IP6K1	0.000734976	-0.0351515	0.145	0.165	1
SH3RF1	0.000737475	0.406207	0.181	0.166	1
TAF1A-AS1	0.000742504	-0.010621	0.099	0.116	1
lnc-BET1-1	0.00074367	-0.540224	0.014	0.021	1
RPSAP36	0.000745279	-0.158247	0.038	0.049	1
ATAT1	0.000746155	0.0993097	0.232	0.262	1
ZNF665	0.00074714	-0.0845426	0.041	0.052	1
PUS3	0.000748687	-0.000801933	0.224	0.251	1
PRDX4	0.000750699	0.0646477	0.893	0.922	1
PARD6B	0.000750819	-0.0444689	0.134	0.154	1
USP53	0.000751627	-0.103991	0.072	0.086	1
lnc-THAP12-1	0.00075171	-0.0546493	0.246	0.273	1
lnc-C8orf86-8	0.000752031	-0.789337	0.008	0.013	1
lnc-CAPRIN2-2	0.000752533	0.0400494	0.038	0.049	1
XK	0.00075256	-0.308986	0.026	0.034	1
CACNA1C	0.000754179	0.0722646	0.17	0.194	1
lnc-ACTR3C-1	0.000754816	-0.429798	0.044	0.055	1
LHFPL1	0.000755961	-0.792874	0.007	0.012	1
lnc-CEP85-1	0.000757296	-0.208854	0.025	0.034	1
MAP3K19	0.000758344	0.886668	0.014	0.009	1
AC044849.1	0.000758459	-0.0710223	0.069	0.084	1
C2CD3	0.000758702	0.0243852	0.107	0.125	1
RPF1	0.000758781	-0.00577815	0.288	0.32	1
NRG1-IT1	0.000759653	-0.462104	0.009	0.014	1
ST8SIA1	0.000760327	1.06066	0.032	0.024	1
AP000347.1	0.000760471	-0.12718	0.086	0.101	1
ACTR3	0.000762759	0.222715	0.54	0.553	1
DLC1	0.000763924	0.528439	0.045	0.035	1
STK4	0.000764976	0.0271363	0.269	0.301	1
SLIT2	0.000766213	0.408104	0.27	0.258	1
R3HCC1	0.000767308	0.0511805	0.346	0.385	1
lnc-LIPI-15	0.000767333	-1.12595	0.006	0.011	1
LRRC74B	0.000767467	-0.507211	0.017	0.024	1
YTHDF1	0.000769199	-0.0111141	0.266	0.296	1
ARPC1A	0.000769469	-0.0207846	0.658	0.714	1
LPIN2	0.000770277	-0.0241125	0.3	0.332	1
USF2	0.000775818	-0.00475988	0.428	0.468	1
SFXN1	0.000776383	0.00666415	0.485	0.533	1
lnc-UGDH-1	0.000777696	-0.221496	0.036	0.046	1
lnc-ETNK1-4	0.000777795	-0.341834	0.024	0.033	1
IST1	0.000778586	-0.011198	0.467	0.517	1
APOM	0.000779092	-0.134817	0.06	0.073	1
DNAJC10	0.000779285	0.144554	0.588	0.594	1
lnc-TNFRSF21-4	0.000779438	-0.233886	0.044	0.055	1
UGCG	0.000780358	0.0515419	0.343	0.381	1
LINC02320	0.000784874	-0.153651	0.028	0.037	1
ZNF425	0.000785377	-0.158485	0.032	0.042	1
PROX1	0.00078637	0.0565639	0.346	0.385	1
JAGN1	0.000790618	-0.0137553	0.493	0.539	1
ABLIM2	0.000790642	-0.00608043	0.073	0.087	1
lnc-TPT1-2	0.000791676	-0.0432441	0.083	0.099	1
FBXW4	0.000792011	0.0149094	0.323	0.358	1
AL845472.2	0.000792097	-0.180955	0.036	0.046	1
POT1	0.00079237	-0.0461733	0.084	0.1	1
lnc-ENO1-3	0.000792865	-0.0244973	0.073	0.087	1
ZNF426	0.000793686	0.0337904	0.162	0.184	1
lnc-TRIP13-2	0.000797491	0.00549654	0.109	0.128	1
PTER	0.000798157	-0.166558	0.052	0.064	1
RRAGC	0.000798207	0.322108	0.238	0.222	1
lnc-PPIE-1	0.000798991	-0.499912	0.013	0.019	1
LINC00599	0.000801085	1.26703	0.016	0.01	1
RASSF8-AS1	0.000801868	0.279558	0.258	0.241	1
lnc-PTDSS1-3	0.000802035	-0.472176	0.016	0.024	1
lnc-DOC2B-3	0.000802683	0.613689	0.043	0.033	1
EBF4	0.000805355	-0.0103846	0.12	0.138	1
NEMP1	0.000810787	-0.0359187	0.025	0.033	1
DDX31	0.00081204	-0.186398	0.03	0.039	1
PCDHGA7	0.000812314	1.09016	0.017	0.011	1
CADM4	0.000813015	0.0150737	0.282	0.314	1
RPS6KA6	0.000813178	-0.00777495	0.143	0.163	1
AC074212.1	0.000813382	-0.101964	0.07	0.084	1
lnc-KLHDC4-74	0.000815625	-0.0918938	0.079	0.094	1
GJC3	0.000816883	-0.47972	0.018	0.025	1
TXLNG	0.000817562	0.339433	0.251	0.238	1
DYNLRB2	0.000819004	0.508942	0.086	0.074	1
PPM1B	0.00081978	0.0497272	0.203	0.229	1
TUBA4A	0.000821369	0.230211	0.586	0.61	1
MTMR6	0.00082188	0.0238441	0.241	0.271	1
FAM89A	0.000823273	0.489837	0.108	0.094	1
HSPA1A	0.000823411	0.350847	0.431	0.429	1
LRRTM4	0.000824197	0.550926	0.016	0.01	1
ZNF382	0.000824369	0.0264718	0.113	0.131	1
KCNJ11	0.000824645	-0.0107184	0.021	0.029	1
RAB12	0.000824658	0.0407272	0.209	0.235	1
RSBN1	0.000825619	0.00421076	0.417	0.459	1
RHOD	0.00082633	-0.0247458	0.239	0.267	1
lnc-TC2N-1	0.000827146	-0.172269	0.053	0.065	1
HELZ2	0.000827209	-0.18683	0.09	0.106	1
GLS2	0.000828379	0.0053049	0.117	0.136	1
INTS5	0.000828861	-0.0381367	0.156	0.177	1
lnc-RIMS3-4	0.000829816	0.0174342	0.273	0.304	1
NDUFAF7	0.000831528	-0.00325766	0.214	0.24	1
PHACTR3	0.000831634	0.629101	0.041	0.032	1
LIN28B-AS1	0.000832006	-0.41304	0.012	0.018	1
SMAD7	0.000833243	0.684017	0.059	0.048	1
ARMT1	0.000833545	-0.00633532	0.18	0.203	1
ADNP	0.000835312	0.00475919	0.524	0.568	1
lnc-SLC35F5-3	0.000835866	-0.157421	0.088	0.103	1
NXN	0.000839071	0.0922234	0.213	0.24	1
ACBD5	0.000839174	0.0228535	0.327	0.363	1
RSPH1	0.00083951	0.000499917	0.415	0.459	1
RGS4	0.000839608	0.249454	0.156	0.139	1
LIPE-AS1	0.00084108	-0.1212	0.092	0.107	1
lnc-MNS1-11	0.000841111	-0.391514	0.022	0.03	1
DDX28	0.00084283	-0.0512513	0.081	0.097	1
SLCO1C1	0.000843927	0.463933	0.049	0.038	1
lnc-PIN4-1	0.00084411	-0.430349	0.011	0.017	1
PRSS12	0.000844179	0.645974	0.026	0.019	1
lnc-AKR1B1-1	0.000844258	-0.113277	0.049	0.061	1
NEDD8	0.000845409	-0.032418	0.898	0.922	1
SP4	0.000846285	0.384599	0.103	0.089	1
lnc-FPGT-7	0.000847149	-0.158977	0.037	0.047	1
HECTD2	0.000847561	0.434206	0.109	0.095	1
TARBP2	0.000848554	-0.0250884	0.127	0.147	1
lnc-AKAP12-1	0.000848633	0.0142696	0.19	0.214	1
NOL12	0.00084915	-0.0512967	0.078	0.093	1
KIAA0895	0.000853631	-0.0355796	0.136	0.156	1
SMG5	0.000854346	0.0168378	0.136	0.157	1
AP2S1	0.000858179	-0.048712	0.883	0.912	1
ZNF562	0.000858222	-0.0284068	0.169	0.191	1
DPP9	0.000859554	-0.0700338	0.122	0.141	1
lnc-RHEX-8	0.000860365	0.561977	0.042	0.033	1
TKFC	0.000863173	-0.00355734	0.184	0.207	1
WWC1	0.000863828	-0.0908415	0.097	0.113	1
lnc-FGFR1OP-16	0.000865388	0.78709	0.016	0.011	1
IQCD	0.000866857	-0.0374999	0.131	0.15	1
C12orf29	0.00086945	0.0500947	0.178	0.201	1
NYAP1	0.00087266	0.06932	0.079	0.094	1
lnc-JMJD4-4	0.000873463	-0.0352766	0.048	0.06	1
lnc-SLC16A3-10	0.000875024	-0.515767	0.009	0.014	1
SYTL2	0.000875162	0.55327	0.043	0.033	1
ZNF397	0.000879647	0.00750724	0.386	0.424	1
SWSAP1	0.000879709	-0.0348153	0.104	0.122	1
AC130304.1	0.000881009	-0.294228	0.035	0.045	1
lnc-PDIA6-1	0.00088102	-0.209382	0.034	0.044	1
C5AR1	0.000881214	-0.100564	0.097	0.113	1
SLC25A15	0.000881507	-0.0636693	0.032	0.041	1
TMEM86A	0.000884598	0.502373	0.04	0.031	1
lnc-TSSK4-3	0.00088712	-0.0706058	0.121	0.14	1
ZNF605	0.000887899	0.0246005	0.228	0.256	1
GTF2H3	0.000888529	0.0210163	0.254	0.283	1
LRMDA	0.000889595	-0.0464036	0.116	0.135	1
lnc-ABHD17A-1	0.000890422	-0.131616	0.058	0.071	1
APOO	0.000891754	0.0377921	0.309	0.344	1
BVES	0.000892883	-0.136147	0.026	0.035	1
lnc-ZNF552-2	0.000895553	-0.226118	0.028	0.037	1
TMEM263	0.000895912	-0.0159722	0.55	0.597	1
MUTYH	0.000895966	-0.021625	0.117	0.135	1
LIN37	0.000896475	-0.253736	0.008	0.013	1
ATP2B2	0.000896766	-0.0119047	0.04	0.051	1
SGPP1	0.000897033	0.00900723	0.133	0.153	1
lnc-DLL1-3	0.000897135	-0.548919	0.006	0.01	1
TRIM47	0.000897828	0.0345483	0.1	0.117	1
MBTPS2	0.000898549	0.0789028	0.169	0.194	1
DHRS7B	0.000898723	-0.00558029	0.273	0.304	1
TNK2	0.000903282	0.0157909	0.203	0.229	1
AMZ2P1	0.000903562	0.0468075	0.268	0.299	1
KCNK10	0.000904351	0.93826	0.018	0.012	1
CYB5RL	0.000905108	-0.0232	0.067	0.081	1
SYT3	0.000906298	0.855505	0.025	0.018	1
ATP6AP1	0.000906834	0.0099313	0.421	0.463	1
lnc-FTMT-2	0.000907142	0.693062	0.022	0.015	1
RAB31	0.000907225	0.593483	0.069	0.057	1
ETV6	0.000909132	-0.00584005	0.2	0.226	1
lnc-PDYN-1	0.000909536	1.17527	0.016	0.01	1
CTNS	0.000911827	-0.0332452	0.057	0.07	1
RPL10A	0.000912142	0.0672825	0.993	0.994	1
USB1	0.000913709	0.0143749	0.255	0.284	1
lnc-ENOPH1-3	0.000916315	-0.0858027	0.073	0.087	1
EIF5AL1	0.00091684	-0.218292	0.031	0.04	1
ANGEL1	0.00091713	0.0164293	0.071	0.085	1
POTEI	0.000917607	-0.15925	0.017	0.024	1
SRBD1	0.00091909	0.0286666	0.125	0.144	1
ADAMTS6	0.000919926	-0.224576	0.119	0.136	1
RMDN2	0.000920089	-0.174137	0.053	0.065	1
EPB41	0.000922755	0.310272	0.406	0.404	1
ANO9	0.000924443	-0.215847	0.047	0.058	1
CLPX	0.000927562	-0.0118881	0.273	0.302	1
lnc-SEC22C-2	0.000929528	-0.198651	0.033	0.043	1
RELL1	0.000929946	0.761404	0.033	0.025	1
lnc-SMARCC2-9	0.000935381	0.000411399	0.051	0.063	1
ZNF174	0.000936833	0.000837664	0.113	0.131	1
VPS35L	0.00094091	-0.0240987	0.242	0.269	1
DISP3	0.000941033	-0.396475	0.011	0.017	1
MAB21L2	0.000941304	0.856226	0.025	0.018	1
CAPS	0.000942147	0.0561836	0.164	0.186	1
DHX29	0.0009426	-0.0372955	0.593	0.642	1
DTX2	0.00094293	-0.117117	0.076	0.09	1
lnc-PHB-3	0.000943842	-0.305893	0.018	0.025	1
ABRAXAS2	0.000944469	0.0462823	0.184	0.208	1
UNC80	0.000945246	0.0405255	0.29	0.323	1
FBXO44	0.00094929	0.0429034	0.24	0.27	1
MIR670HG	0.000949346	-0.313608	0.013	0.019	1
PLPPR3	0.000949462	0.543918	0.269	0.26	1
SLC25A19	0.000956952	-0.00865878	0.047	0.058	1
lnc-C1orf52-2	0.000956969	-0.302833	0.031	0.04	1
lnc-ISY1-1	0.00095798	-0.065974	0.058	0.071	1
EFHB	0.000959191	-0.194549	0.02	0.028	1
GAB2	0.000960865	0.0317523	0.117	0.136	1
CDH23	0.00096367	1.09972	0.014	0.009	1
PCDH17	0.000964129	0.361518	0.223	0.206	1
TOMM20	0.000965007	-0.0446627	0.894	0.924	1
CABYR	0.000966086	-0.299257	0.045	0.056	1
MLF2	0.000966577	-0.0169165	0.802	0.848	1
METTL8	0.000967826	-0.0177162	0.095	0.111	1
LETMD1	0.000968028	-0.0235138	0.506	0.546	1
SMTN	0.000969323	0.0128744	0.099	0.116	1
lnc-TASP1-3	0.000969427	-0.187934	0.046	0.057	1
OSBPL5	0.000971237	-0.201716	0.052	0.064	1
STK3	0.000973709	-0.0120585	0.17	0.194	1
POLR2L	0.000976299	0.0531039	0.873	0.887	1
SCAF1	0.000978609	0.0178971	0.296	0.328	1
TRAF7	0.000980813	0.00750394	0.368	0.406	1
GORASP1	0.000980913	-0.0204061	0.11	0.128	1
lnc-EPN1-3	0.000983287	-0.610837	0.009	0.014	1
TOPBP1	0.000984898	0.0731761	0.184	0.208	1
RNF182	0.000986261	0.49071	0.077	0.065	1
ARID3A	0.00098837	-0.02644	0.36	0.392	1
USO1	0.00098942	0.145371	0.588	0.603	1
lnc-POLE4-5	0.000990003	-0.273091	0.024	0.033	1
LINC01776	0.000995587	0.969653	0.017	0.011	1
MIR181A2HG	0.00099602	-0.0802634	0.089	0.104	1
BIRC5	0.000999502	0.926256	0.011	0.006	1
PIK3C3	0.00100204	0.0128067	0.281	0.311	1
RASGEF1A	0.00100293	-0.121215	0.042	0.053	1
ZNF570	0.00100328	-0.0646372	0.08	0.095	1
PTPRH	0.00100373	0.815244	0.049	0.039	1
lnc-UBE2B-1	0.00100411	-0.244867	0.012	0.018	1
lnc-GP5-4	0.00100668	-0.109656	0.042	0.052	1
FAM208B	0.001007	0.0391669	0.29	0.323	1
IFFO2	0.00100713	-0.0665123	0.061	0.074	1
TBCE.1	0.0010079	-0.078957	0.061	0.074	1
BRD1	0.0010133	0.0336147	0.272	0.305	1
DNAJB9	0.00101426	0.150072	0.693	0.712	1
TGFBR3	0.00101673	0.0695028	0.243	0.275	1
ATXN3	0.00101804	0.0413587	0.203	0.229	1
BORCS6	0.00101853	-0.00857713	0.134	0.154	1
MTA1	0.00102106	0.0524454	0.352	0.392	1
LIFR	0.00102348	-0.0468234	0.253	0.282	1
PNRC2	0.00102377	-0.0222518	0.317	0.351	1
MTRR	0.00102419	-0.0985332	0.057	0.07	1
CR382285.2	0.00102713	-0.730712	0.009	0.014	1
ANKFN1	0.00102855	1.03544	0.012	0.007	1
LMNA	0.00102996	0.26753	0.633	0.646	1
lnc-GAPDH-6	0.00103127	-0.277428	0.01	0.016	1
ABCB7	0.00103135	-0.0156191	0.208	0.233	1
AKT2	0.0010322	0.048653	0.332	0.371	1
TCTEX1D2	0.00103604	0.01659	0.48	0.528	1
PROB1	0.00103645	-0.293818	0.012	0.018	1
RANBP9	0.00103651	0.011166	0.262	0.291	1
MESD	0.00103808	-0.028665	0.788	0.84	1
FXYD3	0.00103845	-0.0601101	0.244	0.268	1
RAB5A	0.00103918	-0.0202206	0.462	0.505	1
AC009145.4	0.00104003	-0.512956	0.006	0.011	1
lnc-ALDH3B1-2	0.00104252	-0.685763	0.006	0.011	1
TBC1D8B	0.00104321	0.00573709	0.181	0.204	1
ADGRA1	0.00104429	-0.176369	0.026	0.034	1
PCGF5	0.00104709	-0.0128862	0.257	0.285	1
FBXO6	0.00104883	-0.0521713	0.079	0.094	1
lnc-ASB5-2	0.00105043	-0.127196	0.045	0.056	1
KCNIP4	0.00105265	0.616246	0.045	0.035	1
NAP1L2	0.001053	0.400849	0.096	0.083	1
ZMYM6	0.00105327	-0.0377504	0.055	0.067	1
SH3BP5L	0.00105573	-0.0551082	0.068	0.082	1
GPR153	0.00105585	0.0205862	0.049	0.06	1
CCNL1	0.00105639	0.0053095	0.48	0.523	1
ZFR	0.00105886	0.156416	0.622	0.643	1
CEBPD	0.00106168	-0.0302037	0.417	0.458	1
GDI2	0.00106353	0.114781	0.749	0.774	1
ARHGAP26	0.00106464	0.0241716	0.228	0.254	1
MEAF6	0.00106541	-0.0170254	0.759	0.812	1
PDP1	0.00106666	0.07658	0.125	0.144	1
CCDC171	0.00106719	-0.0109137	0.154	0.174	1
CCDC115	0.00106768	-0.0139034	0.475	0.518	1
lnc-G3BP2-1	0.0010717	-0.51609	0.011	0.016	1
MAPKBP1	0.00107194	0.0273417	0.121	0.14	1
TRMT10C	0.00107308	-0.0139349	0.451	0.497	1
lnc-LSAMP-5	0.00107338	0.151072	0.04	0.05	1
RREB1	0.00107498	-0.0660826	0.19	0.213	1
PDCD6IP	0.00107564	0.273346	0.329	0.319	1
KCNQ1OT1	0.00107576	0.00666252	0.419	0.461	1
ADAM10	0.00107903	-0.00715202	0.336	0.369	1
lnc-SHCBP1L-1	0.00107925	0.0237826	0.126	0.145	1
GTF3C2	0.00108084	-0.055321	0.166	0.187	1
DHRS4L2	0.00108181	-0.0243758	0.35	0.383	1
SLC35F5	0.0010822	-0.020449	0.2	0.225	1
LINC00476	0.00108718	0.0483017	0.152	0.174	1
SLC44A1	0.00108835	0.0324861	0.302	0.337	1
MEIS3	0.00108951	0.0733727	0.392	0.435	1
MRPL32	0.00109159	0.0247453	0.412	0.456	1
SLC39A9	0.00109365	0.031004	0.228	0.256	1
ABHD5	0.00109397	0.0438854	0.265	0.295	1
ZP3	0.00109451	-0.124708	0.032	0.041	1
TANC1	0.00109605	0.641072	0.067	0.055	1
BIN3	0.00109608	-0.0175746	0.178	0.2	1
lnc-ITGA9-2	0.00109787	-0.263354	0.022	0.029	1
RAPGEF2	0.00109789	0.302823	0.237	0.221	1
PALMD	0.00109886	-0.194252	0.075	0.089	1
AJAP1	0.00110001	0.677871	0.021	0.014	1
FUS	0.00110761	0.0851566	0.809	0.838	1
STT3A	0.00110808	0.322683	0.261	0.247	1
TRPM3	0.0011084	0.482811	0.203	0.19	1
NDUFA10	0.00110939	-0.0210739	0.719	0.767	1
USP43	0.0011095	-0.207526	0.035	0.044	1
FRRS1L	0.00111173	0.361306	0.13	0.115	1
TOP3B	0.00111591	-0.0792189	0.032	0.042	1
KCNK9	0.00111692	-0.153969	0.047	0.059	1
CTU2	0.00111716	-0.0420073	0.086	0.101	1
lnc-IGFBPL1-1	0.00111746	0.48868	0.044	0.035	1
NCOA7	0.00111804	0.264461	0.397	0.394	1
NPM1	0.00112231	0.0582701	0.975	0.983	1
B4GALT5	0.00112468	-0.0240681	0.256	0.285	1
ZNF227	0.00112626	-0.0620116	0.095	0.111	1
SFSWAP	0.00112642	-0.00610594	0.372	0.408	1
SSTR2	0.00112819	0.165303	0.154	0.177	1
SNX10	0.00112996	0.26624	0.342	0.334	1
HPS3	0.00113158	-0.0335376	0.147	0.168	1
MAP3K14-AS1	0.00113229	-0.147012	0.025	0.034	1
ZCWPW2	0.00113456	-0.208959	0.038	0.048	1
NCOR2	0.00114048	0.0643989	0.258	0.289	1
RUNDC3A	0.0011414	0.0542988	0.366	0.405	1
lnc-TFRC-2	0.00114292	0.749671	0.044	0.034	1
TGFA	0.00114677	-0.138707	0.053	0.065	1
SAMD4A	0.00114684	0.978698	0.026	0.019	1
UNKL	0.00114797	-0.0911047	0.097	0.113	1
HECW1	0.00115267	0.747284	0.015	0.009	1
ZNF283	0.00115457	0.0756098	0.064	0.077	1
HIP1R	0.00115669	0.0385875	0.126	0.145	1
MICALL2	0.00115867	-0.180346	0.053	0.065	1
lnc-FBXO33-2	0.00116155	1.04075	0.017	0.011	1
PCDH9	0.00116164	0.214489	0.629	0.634	1
CELF4	0.00116271	0.146762	0.664	0.676	1
IL11RA	0.00116314	0.395617	0.185	0.171	1
ILVBL	0.00116901	0.250548	0.379	0.373	1
NDFIP2	0.00116906	0.0219085	0.264	0.295	1
SLC24A3	0.00116938	1.10951	0.014	0.008	1
MRLN	0.00116997	0.383039	0.101	0.087	1
LETM1	0.00117048	0.0189406	0.271	0.302	1
CDK20	0.00117148	-0.0513237	0.08	0.096	1
SCARB2	0.00117204	0.0878971	0.786	0.81	1
ETV1	0.00117306	-0.159114	0.21	0.231	1
PTGIS	0.00117384	1.45746	0.01	0.006	1
DHCR24	0.00117432	0.431188	0.134	0.12	1
CCDC82	0.0011751	0.218566	0.394	0.385	1
UBA1	0.00117514	0.206885	0.495	0.503	1
ZNF550	0.00117742	-0.0714788	0.093	0.109	1
SEMA4F	0.00118052	0.0775617	0.083	0.099	1
POC1B-AS1	0.00118219	-0.0229825	0.189	0.211	1
lnc-VSNL1-5	0.00118553	0.807342	0.032	0.024	1
SERTAD3	0.00118772	-0.0498238	0.104	0.121	1
TVP23B	0.0011878	0.031545	0.192	0.218	1
APRT	0.00118935	-0.0275971	0.612	0.66	1
AP006248.3	0.00119337	-0.442121	0.008	0.014	1
VLDLR-AS1.1	0.00119895	0.466014	0.05	0.04	1
PDCD11	0.00120087	0.0496043	0.185	0.209	1
lnc-MYOCOS-4	0.00120143	-0.469177	0.01	0.016	1
PRRT2	0.00120279	-0.0109109	0.219	0.245	1
GPM6B	0.00120456	0.388741	0.213	0.2	1
MIR4458HG	0.00120586	0.024775	0.143	0.164	1
BCL2L2	0.00121049	0.0209196	0.121	0.14	1
MUC15	0.00121381	0.025928	0.094	0.111	1
SLIT1	0.00121441	0.849606	0.024	0.017	1
lnc-TTC27-10	0.00121653	-0.156664	0.04	0.05	1
TMEM121	0.00121763	0.419935	0.174	0.16	1
ABHD15	0.00121856	0.0258802	0.263	0.293	1
RAVER2	0.00121892	-0.0474355	0.082	0.097	1
LNX1	0.00122484	-0.093352	0.101	0.117	1
RPL39P3	0.00122645	0.0558732	0.204	0.23	1
GGA3	0.00122814	-0.152671	0.071	0.085	1
PRDM16	0.00122979	1.10332	0.015	0.009	1
lnc-GUSB-9	0.00123049	-0.295637	0.048	0.059	1
ULK1	0.00123301	0.0413008	0.239	0.268	1
LGALSL	0.00123406	0.023343	0.269	0.298	1
2025-09-06	0.00123412	0.328689	0.33	0.322	1
MOV10	0.00123995	0.0112307	0.203	0.228	1
SMC2	0.00124102	0.0149929	0.222	0.248	1
FPGT	0.00124102	-0.0809752	0.077	0.092	1
lnc-EPOP-2	0.00124271	-0.636214	0.011	0.017	1
SPOUT1	0.00124328	-0.0589572	0.103	0.119	1
IRF1	0.00124495	0.375518	0.233	0.219	1
ADAMTS10	0.00124631	0.567085	0.051	0.041	1
BABAM1	0.00124644	-0.00596251	0.408	0.447	1
RPS6KA3	0.0012484	0.060311	0.261	0.291	1
SLC25A34	0.0012493	-0.0929316	0.012	0.018	1
NHS	0.00125264	0.617436	0.077	0.065	1
RBM12	0.00125365	0.0798986	0.206	0.233	1
MCAM	0.00125805	0.0498103	0.224	0.25	1
RAD51B	0.00125854	-0.189727	0.058	0.07	1
FGD1	0.0012598	0.150536	0.131	0.152	1
SNRNP48	0.00126076	0.0534131	0.198	0.223	1
NAP1L4	0.00126226	0.273193	0.453	0.456	1
CANT1	0.00126237	-0.0890624	0.06	0.073	1
GGNBP2	0.00126323	-0.0560053	0.609	0.657	1
lnc-TRMU-3	0.00126364	-0.0290306	0.037	0.047	1
RUFY2	0.00126416	0.359475	0.311	0.302	1
TAF8	0.00127731	0.0158126	0.124	0.143	1
lnc-DNAAF5-3	0.00127761	-0.549124	0.023	0.031	1
GTF2I	0.00127781	0.00594233	0.497	0.546	1
lnc-HRASLS-2	0.00127807	-0.51048	0.014	0.02	1
LINC01534	0.00127876	-0.0514508	0.088	0.103	1
SMG9	0.00127927	0.0558905	0.123	0.142	1
DTNA	0.00127928	0.00589493	0.351	0.382	1
TAC3	0.00128101	0.508004	0.009	0.014	1
lnc-NOX3-9	0.00128213	-0.514604	0.013	0.019	1
lnc-CUL2-2	0.00128471	-0.359621	0.015	0.022	1
WDR75	0.00128868	-0.0274047	0.186	0.209	1
MCTP2	0.00128959	0.226271	0.111	0.129	1
lnc-CD99-2	0.00129046	-0.199046	0.016	0.023	1
KLHL3	0.00129107	-0.179123	0.057	0.069	1
MOSPD3	0.00129283	0.0364968	0.249	0.278	1
UBQLN1	0.00129527	0.0313296	0.442	0.491	1
lnc-DNAJB6-3	0.00129595	-0.276501	0.022	0.03	1
SHROOM3	0.00129597	-0.054077	0.36	0.393	1
SUPT3H	0.00129653	0.0204522	0.133	0.152	1
TMEM63A	0.00129798	-0.0456802	0.148	0.168	1
MICAL2	0.00129832	0.0070435	0.231	0.26	1
lnc-ZNF524-1	0.00130026	-0.62183	0.011	0.017	1
lnc-DUSP1-5	0.00130079	0.72447	0.012	0.007	1
RPP38	0.00130111	-0.0316686	0.234	0.26	1
ENC1	0.00130516	0.51204	0.101	0.087	1
lnc-LY6E-7	0.00130721	-0.238576	0.016	0.023	1
SLC25A23	0.00130791	0.0230306	0.331	0.366	1
CGREF1	0.00130811	0.563055	0.071	0.059	1
lnc-NPIPA8-5	0.00131055	-0.109671	0.077	0.091	1
HEPACAM2	0.00131254	0.1508	0.366	0.355	1
TMEM74B	0.00131401	0.0206325	0.109	0.127	1
CKLF	0.00131435	-0.0123976	0.319	0.352	1
DDX54	0.00131755	0.0115464	0.223	0.248	1
NFATC3	0.00131789	-0.100961	0.058	0.071	1
VPS25	0.00131925	-0.0184489	0.609	0.662	1
LSM12	0.00132306	0.0288182	0.302	0.334	1
COCH	0.00132498	-0.0268352	0.117	0.134	1
lnc-RIPPLY3-6	0.00132644	-0.146883	0.018	0.025	1
C8orf37-AS1	0.00132951	-0.524759	0.015	0.022	1
HSD17B1	0.00133028	-0.190454	0.064	0.076	1
lnc-MYNN-5	0.0013305	-0.446019	0.013	0.019	1
PTTG1IP	0.00133211	0.100483	0.706	0.718	1
SYNJ1	0.00133501	0.0872488	0.119	0.138	1
LINC01770	0.00133506	-0.103034	0.057	0.069	1
ZC3H8	0.00133509	-0.00920099	0.239	0.264	1
SVOP	0.00133583	0.0380721	0.072	0.086	1
SDK1	0.00133675	0.532099	0.135	0.122	1
TRIT1	0.00133729	-0.0145979	0.143	0.163	1
HMGA1	0.00133924	0.204999	0.5	0.505	1
DNAL1	0.00134516	-0.0317159	0.267	0.296	1
PREP	0.00134934	-0.0342166	0.157	0.177	1
ZNF548	0.00135149	0.061754	0.068	0.081	1
MRPS18A	0.00135193	-0.00167389	0.339	0.373	1
CSK	0.00135331	0.0533031	0.166	0.189	1
BFSP1	0.00135393	-0.0943301	0.068	0.081	1
LHFPL4	0.00135424	-0.227055	0.024	0.033	1
TSPAN13	0.00135444	-0.0156264	0.694	0.746	1
lnc-CTAGE5-8	0.00135709	-0.00172528	0.109	0.127	1
CBS	0.0013571	1.00302	0.012	0.007	1
TRIM41	0.00135721	0.0288455	0.163	0.185	1
GLRB	0.00136233	-0.0905788	0.13	0.149	1
STMN3	0.00136558	0.0797462	0.447	0.493	1
PEX6	0.00136578	-0.0089721	0.244	0.271	1
SMIM19	0.00136687	0.00677562	0.453	0.494	1
C11orf96	0.00136856	0.548107	0.054	0.044	1
SEC24B	0.00137152	0.022968	0.166	0.189	1
LINC01134	0.0013723	-0.508791	0.009	0.014	1
ACOT8	0.0013739	0.0204324	0.236	0.264	1
MRTFA	0.00137529	0.0494555	0.078	0.092	1
SEC61A2	0.00137704	0.0452077	0.147	0.168	1
TACC2	0.00137749	0.0375343	0.405	0.446	1
TMEM267	0.00137815	0.0114003	0.141	0.162	1
GATD1	0.00137866	-0.0173582	0.099	0.115	1
PPP1R8	0.00137883	0.0174988	0.215	0.24	1
RNASEL	0.00137901	-0.0282791	0.107	0.123	1
lnc-PCYT1B-3	0.00138083	-0.107291	0.025	0.033	1
CAMK1G	0.00138274	-0.0684812	0.052	0.063	1
DPY19L1	0.00138348	0.688326	0.059	0.049	1
MAP7D3	0.00138664	-0.158292	0.063	0.076	1
lnc-PABPC4-1	0.0013927	0.0794189	0.069	0.083	1
lnc-CBARP-2	0.00139458	0.54013	0.034	0.026	1
CMPK1	0.00139675	0.0222145	0.547	0.596	1
lnc-PLCL2-1	0.00139759	-0.716626	0.008	0.013	1
MBTD1	0.00139776	0.0470862	0.122	0.14	1
NPC1	0.00139823	0.0246431	0.085	0.1	1
lnc-CLDN9-1	0.00139933	-0.0855091	0.081	0.096	1
FGF20	0.0014001	-0.267146	0.02	0.028	1
BRI3	0.00140029	0.0453692	0.923	0.941	1
CST1	0.00140183	0.211296	0.011	0.017	1
CPT1C	0.00140334	0.00617592	0.234	0.26	1
BICDL2	0.00140812	-0.106491	0.104	0.12	1
MNT	0.00140855	0.0204372	0.151	0.171	1
SVBP	0.00140883	0.0647542	0.48	0.53	1
SNHG17	0.001411	0.00955692	0.233	0.259	1
NIFK	0.00141111	-0.0265058	0.386	0.422	1
P2RX4	0.00141187	0.00601244	0.37	0.407	1
HPCA	0.00141332	0.247859	0.04	0.051	1
lnc-PRDM2-7	0.00141471	-0.463608	0.017	0.024	1
OSBP	0.00141529	0.0139569	0.392	0.431	1
ERGIC2	0.00141862	-0.0411816	0.563	0.608	1
TXNRD3	0.00142123	-0.0100706	0.073	0.087	1
ANKRD52	0.00142201	0.0914435	0.14	0.161	1
NAA35	0.00142287	-0.00965074	0.372	0.406	1
SARM1	0.00142485	0.0736291	0.177	0.201	1
SLCO4A1	0.0014264	-0.2725	0.016	0.023	1
KLHDC4	0.00142687	0.0221965	0.127	0.145	1
lnc-NAGLU-4	0.00142725	-0.325362	0.021	0.028	1
CACNG4	0.0014273	0.652004	0.046	0.036	1
HINT3	0.00142738	0.0179275	0.28	0.311	1
SAMD10	0.00142845	-0.0509269	0.095	0.111	1
FXN	0.00143024	0.0284653	0.163	0.185	1
C1orf131	0.00143692	0.000795188	0.207	0.231	1
PABPC1L	0.00143817	0.46332	0.085	0.073	1
ZC3H7B	0.00143832	0.0527774	0.199	0.225	1
ZNF761	0.00144459	-0.068328	0.162	0.183	1
KLHL7-DT	0.00144996	-0.41288	0.01	0.016	1
RCOR1	0.00145168	0.0779843	0.179	0.203	1
lnc-N4BP2L1-1	0.00145447	0.0823501	0.13	0.149	1
lnc-FARS2-1	0.00145979	-0.620214	0.007	0.012	1
lnc-APBB1-2	0.00146193	-0.235452	0.024	0.032	1
SMCO4	0.00146639	-0.0597476	0.253	0.28	1
CPAMD8	0.00146664	0.836993	0.02	0.014	1
lnc-PTBP3-8	0.00146785	-0.389773	0.014	0.02	1
CUL7	0.00146799	0.0174339	0.211	0.237	1
B4GALNT1	0.00147005	1.03811	0.021	0.015	1
MAPKAPK3	0.00147049	0.0200093	0.155	0.176	1
NFYC-AS1	0.00147251	-0.158065	0.04	0.05	1
SNHG9	0.00147254	-0.0411913	0.21	0.234	1
PHTF2	0.00147257	0.0821833	0.239	0.266	1
KSR2	0.00147358	0.0190947	0.453	0.497	1
lnc-CHRNA5-1	0.00147404	-0.49618	0.012	0.018	1
UHRF2	0.00147803	0.00616453	0.157	0.178	1
EMG1	0.00148007	-0.0226515	0.32	0.351	1
ST3GAL6	0.00148247	1.10407	0.01	0.006	1
EHD4	0.00148273	-0.060437	0.053	0.065	1
RNU2-27P	0.00148455	-0.575842	0.007	0.011	1
AC006600.2	0.00148575	1.03407	0.01	0.006	1
lnc-ARHGAP10-5	0.00148899	-0.064221	0.086	0.101	1
HARS2	0.00149052	0.00305277	0.125	0.143	1
lnc-TMEM177-3	0.00149355	-0.395014	0.007	0.012	1
ZNF256	0.00149356	-0.123915	0.039	0.049	1
RPRD2	0.001494	0.0621587	0.337	0.375	1
LINC00472	0.00149458	0.473849	0.042	0.033	1
lnc-NCOA4-6	0.00149768	0.026682	0.06	0.073	1
SLC35A5	0.00149769	0.0609622	0.167	0.19	1
SF3A2	0.00149807	-0.0045027	0.25	0.278	1
CRIP1	0.00150044	0.0902552	0.087	0.074	1
IPP	0.00150324	-0.000298091	0.277	0.307	1
lnc-VCAM1-3	0.00150737	-0.0256738	0.033	0.043	1
FYCO1	0.00150801	-0.100785	0.091	0.106	1
SND1-IT1	0.00150825	-0.014883	0.166	0.188	1
lnc-ENDOU-7	0.00150849	-0.412321	0.009	0.014	1
DDX21	0.0015099	0.0162192	0.48	0.53	1
KLF16	0.00151014	0.0248496	0.142	0.162	1
ATP1A1	0.00151048	-0.0345129	0.752	0.801	1
FNTB	0.00151091	0.0226765	0.128	0.147	1
ZNF200	0.00152234	0.0491678	0.079	0.094	1
INSYN1-AS1	0.00152498	-0.235876	0.012	0.018	1
lnc-SSR3-10	0.00152622	-0.31228	0.015	0.021	1
UNCX	0.00152859	1.37945	0.011	0.006	1
VPS50	0.0015293	-0.0137569	0.144	0.164	1
AGPAT2	0.00153453	-0.0155021	0.255	0.281	1
lnc-ZNF487-1	0.00153519	-0.249112	0.037	0.047	1
ARNTL	0.00153595	-0.0959673	0.082	0.096	1
MOCOS	0.00153773	0.9847	0.011	0.006	1
SDR16C5	0.00154079	-0.120077	0.077	0.091	1
RPL7AP66	0.00154494	0.0364472	0.29	0.322	1
STIM1	0.0015459	-0.0566599	0.168	0.189	1
DDI2	0.00155192	-0.0211985	0.159	0.18	1
SLC17A6	0.00155194	0.761521	0.063	0.053	1
PPIF	0.00155272	-0.0644433	0.426	0.462	1
PRSS16	0.0015551	-0.0412182	0.053	0.065	1
PPP1R15B	0.00155516	0.0255998	0.215	0.241	1
RFPL1S	0.00155591	0.0749344	0.133	0.152	1
VMP1	0.00155701	0.00294358	0.482	0.53	1
VTA1	0.00155777	0.0254056	0.311	0.345	1
FAM215B	0.00155879	0.428474	0.179	0.165	1
lnc-GPR3-2	0.00155892	-0.480542	0.006	0.011	1
UBE2Q2P1	0.00156003	0.00788509	0.111	0.129	1
PHKG2	0.00156113	-0.0160522	0.279	0.309	1
TRIM5	0.00156629	-0.172437	0.04	0.05	1
NSG2	0.00156671	0.488893	0.198	0.185	1
PCDH11Y	0.00157085	1.12634	0.012	0.007	1
PDK3	0.00157087	-0.0264095	0.185	0.207	1
SYF2	0.00157113	-0.0083695	0.605	0.658	1
ERRFI1	0.00157401	0.409511	0.157	0.143	1
RPS6KA5	0.00157592	0.130258	0.11	0.128	1
VARS	0.0015765	0.0276531	0.234	0.262	1
DAAM1	0.00158047	0.145967	0.688	0.702	1
lnc-TRA2A-1	0.00158273	-0.10499	0.048	0.059	1
CAT	0.00158355	0.000538279	0.255	0.284	1
lnc-GSR-2	0.00158561	-0.269865	0.023	0.03	1
SLC43A2	0.00158565	-0.00369629	0.304	0.335	1
GPC1	0.00159228	0.0489226	0.244	0.272	1
NPIPB14P	0.00159268	-0.00871778	0.054	0.066	1
WDR48	0.00159326	0.0613573	0.343	0.38	1
ANKRD17	0.00159767	-0.00442354	0.558	0.609	1
LINC01571	0.00159799	-0.896558	0.006	0.01	1
CERS5	0.00159942	-0.0895087	0.063	0.076	1
CMTR1	0.00160065	-0.101578	0.108	0.124	1
STX10	0.00160067	0.074019	0.286	0.318	1
HNRNPF	0.00160529	-0.00865485	0.645	0.693	1
SPOPL	0.00160875	0.0350959	0.197	0.222	1
B3GALNT1	0.00160955	0.34907	0.198	0.184	1
GPD2	0.00161357	0.0520293	0.138	0.158	1
C1orf52	0.00161577	-0.0130018	0.439	0.477	1
MYBBP1A	0.001617	-0.0372473	0.103	0.12	1
ATXN7L1	0.00161963	-0.11086	0.096	0.112	1
C6orf47	0.00161963	-0.0218802	0.207	0.231	1
PCDHAC2	0.00162065	0.724347	0.021	0.014	1
ERC2	0.00162246	0.839987	0.031	0.023	1
CLEC11A	0.00162496	0.240452	0.311	0.298	1
lnc-SERTM2-7	0.00162647	-0.0395843	0.63	0.664	1
AP000346.2	0.00162648	-0.129708	0.045	0.056	1
TRIM16L	0.00162868	-0.257827	0.023	0.031	1
lnc-TOGARAM2-1	0.00162978	0.619922	0.024	0.018	1
RHPN1-AS1	0.00163338	-0.220279	0.025	0.033	1
lnc-TEX29-5	0.00163776	-0.117056	0.056	0.068	1
lnc-FAM161A-1	0.0016392	-0.276993	0.039	0.049	1
RPRD1A	0.00163984	0.0346562	0.315	0.349	1
FAM229A	0.00164068	0.0567488	0.175	0.198	1
TRAF3IP2	0.00164078	-0.0219227	0.11	0.126	1
CARNMT1	0.00164406	0.0746496	0.142	0.162	1
TIFA	0.00164627	-0.0165386	0.08	0.094	1
FAM177A1	0.00165238	-0.0352329	0.704	0.75	1
ARFGAP1	0.00165358	0.089626	0.222	0.249	1
TMCO6	0.00165507	-0.301897	0.031	0.04	1
CCDC24	0.00165926	-0.00403625	0.302	0.335	1
SEC31B	0.00166278	0.00449249	0.06	0.072	1
PIK3R1	0.00166509	0.1642	0.658	0.677	1
WDR3	0.0016655	0.0224276	0.177	0.199	1
MTMR2	0.0016657	0.0431182	0.168	0.191	1
THUMPD1	0.00166643	0.0110297	0.391	0.428	1
lnc-ELF1-1	0.00166778	-0.272822	0.039	0.049	1
MPST	0.00166912	0.245922	0.359	0.352	1
lnc-S100A13-2	0.00167481	-0.624319	0.009	0.014	1
ZNF383	0.00167843	-0.0752014	0.073	0.087	1
PTCD3	0.00167918	0.0229236	0.398	0.438	1
RPA1	0.00168599	-0.196722	0.03	0.039	1
TRIP13	0.00168785	-0.0656741	0.04	0.05	1
AL132633.1	0.00168881	-0.345292	0.006	0.01	1
RANBP17	0.00169319	0.0354799	0.174	0.196	1
PPARD	0.00169475	-0.10323	0.089	0.104	1
lnc-VSTM5-5	0.00169526	-0.429401	0.015	0.022	1
NPTXR	0.00169642	0.145399	0.115	0.133	1
ANKRD42	0.00169845	-0.055926	0.123	0.141	1
JPT2	0.00169876	0.00194512	0.207	0.231	1
PPP6R2	0.00170197	0.334711	0.25	0.239	1
RPP40	0.00171195	-0.116921	0.071	0.085	1
BISPR	0.0017141	-0.483937	0.011	0.016	1
POC5	0.00171783	-0.0472084	0.045	0.055	1
TEF	0.00171877	-0.0237318	0.095	0.11	1
VASH1	0.00172149	-0.0457104	0.102	0.118	1
UBE2A	0.00172319	0.217435	0.437	0.437	1
PSME2	0.00172329	-0.00457249	0.62	0.678	1
PPP4R1L	0.0017252	-0.0697106	0.037	0.047	1
SNTG2	0.00172595	-0.150764	0.021	0.029	1
SFXN5	0.00172698	-0.00210993	0.077	0.091	1
EHBP1	0.00172764	0.107099	0.235	0.265	1
BEST4	0.00173087	-0.186056	0.053	0.064	1
lnc-EXOSC1-1	0.00173105	-0.0361889	0.078	0.092	1
LRRC8C	0.00173627	0.722086	0.03	0.022	1
FBXW7	0.00173726	0.334088	0.277	0.266	1
N6AMT1	0.00174494	0.0844156	0.139	0.159	1
CILP2	0.00174668	-0.183533	0.028	0.037	1
MPG	0.00174948	-0.0316462	0.667	0.715	1
SERPING1	0.00174979	0.440672	0.11	0.097	1
ZMYM2	0.00175023	-0.0146955	0.57	0.618	1
DRD4	0.00175045	0.029393	0.036	0.045	1
PLEKHG1	0.00175164	0.748639	0.023	0.017	1
DANCR	0.00175193	0.00201272	0.502	0.545	1
NCKAP5L	0.00175486	0.0787483	0.224	0.251	1
SPPL2B	0.0017585	0.0200605	0.375	0.415	1
DIO1	0.00176235	-0.290128	0.01	0.015	1
PURA	0.00176427	-0.00725322	0.477	0.523	1
SETD4	0.00176717	0.0514752	0.121	0.139	1
CLIC6	0.00177107	0.398626	0.084	0.071	1
PRPF4	0.00177147	0.0199685	0.342	0.376	1
TMOD2	0.00177705	0.0887449	0.362	0.403	1
LSAMP	0.00177856	0.529714	0.215	0.203	1
SULT1C4	0.00178261	-0.163678	0.04	0.05	1
ZNF385A	0.00178279	0.0170525	0.23	0.257	1
PPTC7	0.00178526	0.00452665	0.113	0.13	1
IL15	0.00178724	1.82224	0.012	0.007	1
ARHGEF28	0.00178756	0.322056	0.076	0.064	1
lnc-MCF2-4	0.00179503	-0.726603	0.006	0.011	1
FAM189B	0.00179525	0.034872	0.212	0.237	1
AC023090.2	0.00179636	-0.00813114	0.032	0.041	1
PCTP	0.00179713	-0.0459957	0.084	0.098	1
PDGFRA	0.00179864	0.951608	0.011	0.007	1
TTN-AS1	0.00180047	-0.0859897	0.142	0.161	1
HSPA8	0.00180272	0.0584672	0.957	0.967	1
VPS33B-DT	0.00180285	-0.240491	0.02	0.027	1
ZMAT2	0.00180612	-0.0146391	0.562	0.609	1
SCLY	0.00180721	-0.0928287	0.034	0.043	1
LRRC20	0.00180743	-0.00020542	0.139	0.158	1
TDRKH-AS1	0.00180937	-0.0795126	0.047	0.057	1
PDGFRL	0.00181077	0.0887804	0.273	0.303	1
lnc-PAFAH1B1-2	0.00181099	-0.082473	0.05	0.061	1
NOL11	0.0018114	0.0092538	0.272	0.3	1
CDR2	0.00181644	-0.0219318	0.194	0.217	1
COX5A	0.00181809	-0.0157434	0.89	0.921	1
GLCE	0.00182205	0.0211561	0.362	0.398	1
PTHLH	0.0018235	1.5596	0.012	0.008	1
TMEM64	0.00182555	0.261141	0.201	0.186	1
lnc-ELAC2-6	0.00182592	-0.447406	0.007	0.012	1
LINC01219	0.00182697	-0.334481	0.008	0.013	1
TFCP2	0.00182882	0.0306175	0.228	0.254	1
AC242376.2	0.00182913	0.564067	0.061	0.05	1
NGDN	0.0018301	-0.000402887	0.296	0.325	1
IPPK	0.00183901	-0.109224	0.075	0.089	1
NPIPP1	0.00183981	-0.079648	0.059	0.071	1
CRYL1	0.00184374	-0.0172192	0.528	0.575	1
GALR2	0.00185044	-0.262526	0.01	0.016	1
NOLC1	0.00185054	-0.00569515	0.371	0.409	1
lnc-ARF5-11	0.00185407	-0.197292	0.023	0.031	1
DHX35	0.00185684	-0.12416	0.048	0.059	1
UBL4A	0.00185959	0.0853458	0.247	0.277	1
IDH2	0.00186058	0.0583918	0.518	0.564	1
BRD8	0.00186122	0.0610287	0.264	0.293	1
LNP1	0.00186138	-0.0578524	0.121	0.138	1
RHBDD3	0.00187009	0.0303169	0.279	0.309	1
COX19	0.00187206	0.0422059	0.283	0.312	1
AC007938.3	0.00187247	0.70214	0.116	0.104	1
SP100	0.00187369	-0.36415	0.039	0.048	1
lnc-CPE-1	0.00187551	-0.442293	0.007	0.012	1
WASH2P	0.00187656	-0.283014	0.02	0.027	1
ZNF790	0.00188004	0.0258166	0.075	0.089	1
lnc-FOXD4L5-25	0.00188307	0.602094	0.036	0.028	1
lnc-PCDHB2-1	0.00188705	-0.699572	0.009	0.014	1
EPN1	0.00188904	0.187839	0.481	0.482	1
lnc-COL28A1-1	0.00189206	-0.0341808	0.101	0.117	1
PANK1	0.00189245	-0.116866	0.03	0.038	1
lnc-SH3BGRL2-2	0.00189511	-0.45663	0.011	0.016	1
CXCL16	0.00189618	-0.0120987	0.363	0.399	1
ZMYM1	0.00189668	0.0402473	0.164	0.186	1
lnc-PGM1-1	0.00190029	-0.0261548	0.033	0.042	1
SLC27A1	0.00190445	0.0410533	0.124	0.142	1
CFTR	0.00190465	-0.66101	0.013	0.019	1
IFITM3	0.00190555	0.463933	0.217	0.245	1
AC092140.1	0.00191391	-0.0182791	0.018	0.025	1
lnc-ALX1-2	0.0019213	-0.101765	0.044	0.054	1
MT-TT	0.00192794	-0.128829	0.029	0.037	1
PROCA1	0.0019322	0.214011	0.047	0.058	1
APC2	0.00193251	0.188915	0.134	0.155	1
NHLRC4	0.00193434	-0.280474	0.021	0.029	1
PHACTR1	0.00193483	0.0889727	0.05	0.061	1
lnc-SPPL2A-1	0.00193519	-0.0876893	0.084	0.098	1
DOC2B	0.00193521	0.385501	0.236	0.224	1
PPIP5K1	0.00193887	-0.116089	0.06	0.072	1
ZNF230	0.00193987	-0.204053	0.049	0.06	1
AKAP1	0.00195024	0.0329673	0.176	0.198	1
lnc-KCNB2-5	0.00195129	-0.141751	0.04	0.05	1
EIF2A	0.0019529	0.0442317	0.408	0.45	1
CD302	0.00195293	0.0112021	0.26	0.289	1
CLIC3	0.00195853	-0.0577722	0.052	0.063	1
PEG13	0.00196186	-0.00699479	0.018	0.025	1
PSMF1	0.0019623	0.169107	0.566	0.583	1
lnc-IRS1-6	0.00196259	-0.665793	0.013	0.019	1
CPSF3	0.00196586	0.0284351	0.246	0.274	1
lnc-FARP2-2	0.00196994	-0.217215	0.008	0.013	1
HSD17B14	0.00197505	-0.0373613	0.157	0.176	1
C9orf78	0.00197804	-0.00111596	0.53	0.58	1
TAF6L	0.00197984	-0.0868804	0.077	0.09	1
BAIAP2L2	0.00198183	-0.442197	0.013	0.019	1
OSGIN1	0.0019824	-0.152383	0.051	0.062	1
lnc-JAM3-3	0.00198383	-0.0597696	0.032	0.042	1
ZNF500	0.00198568	0.0325109	0.085	0.099	1
TRIM33	0.00198606	0.0570049	0.431	0.473	1
ERCC6L2	0.00198996	0.0599107	0.235	0.262	1
ZNF800	0.00199098	0.0127456	0.276	0.305	1
DCLK2	0.00199335	0.508664	0.103	0.091	1
RTL8B	0.0019937	0.00421639	0.282	0.311	1
LINC01806	0.00199406	0.578426	0.058	0.048	1
DACT1	0.00200143	1.1226	0.014	0.009	1
TBXAS1	0.00200158	-0.463703	0.014	0.02	1
HS3ST3A1	0.00200464	1.20103	0.011	0.007	1
NIPSNAP3B	0.00200552	-0.349728	0.015	0.022	1
CHD6	0.0020144	0.00509505	0.612	0.666	1
EIF2D	0.00201681	-0.0491037	0.243	0.267	1
HSPBAP1	0.00202182	-0.0764679	0.033	0.042	1
GLRX5	0.00202356	0.079464	0.798	0.827	1
DUSP3	0.00202412	0.0243406	0.214	0.24	1
lnc-GLT1D1-4	0.00202833	-0.403236	0.011	0.017	1
UQCRC2	0.0020296	-0.0110102	0.756	0.806	1
RNF144B	0.0020305	-0.157402	0.054	0.065	1
PSMD12	0.00203255	0.146761	0.559	0.57	1
AC093323.1	0.00203275	-0.294271	0.016	0.022	1
LTN1	0.00203335	0.0563995	0.35	0.388	1
INTS14	0.00204162	-0.0123571	0.185	0.208	1
NME9	0.0020417	-0.339739	0.028	0.037	1
MRPL55	0.00204488	-0.00572975	0.588	0.638	1
SLC25A20	0.00204574	-0.0472449	0.081	0.095	1
lnc-SCAF8-2	0.00204582	-0.11831	0.02	0.027	1
PTGES3	0.00204918	-0.0204296	0.913	0.934	1
lnc-ALB-6	0.0020499	0.0142104	0.027	0.035	1
KAT2B	0.00205122	0.643676	0.05	0.041	1
PHF6	0.00205132	0.0871954	0.344	0.383	1
UHRF1BP1	0.00205284	0.0765276	0.137	0.156	1
lnc-GABBR1-1	0.00206005	0.629787	0.037	0.029	1
NPB	0.00206214	0.020614	0.082	0.097	1
GPC4	0.00206276	0.303116	0.169	0.155	1
SAMD13	0.00206419	-0.466955	0.027	0.035	1
IQSEC3	0.00206635	0.0906686	0.024	0.032	1
lnc-RNF145-6	0.00207146	-0.166265	0.05	0.061	1
EXOSC3	0.00207154	0.0622165	0.221	0.248	1
RPL26P19	0.00207165	-0.0733324	0.04	0.05	1
CEP192	0.0020726	0.0117008	0.128	0.146	1
DNAJA2	0.00207362	-0.0118731	0.632	0.682	1
TIMM10B	0.00207495	0.000343203	0.293	0.322	1
LPIN1	0.00207585	0.0278585	0.287	0.316	1
IGSF21	0.00207689	0.413168	0.293	0.286	1
lnc-USP6-4	0.00207883	0.0375317	0.171	0.193	1
lnc-MAP3K13-3	0.00208144	-0.0622267	0.028	0.037	1
B9D2	0.00208194	-0.0380827	0.086	0.1	1
TRIM37	0.00208514	0.0475159	0.264	0.292	1
PEF1	0.00208539	-0.0414121	0.511	0.55	1
HSF1	0.00209151	-0.00643029	0.481	0.521	1
NOP10	0.00209749	-0.0357009	0.822	0.866	1
FGFRL1	0.00209767	0.467114	0.115	0.102	1
CCNG2	0.00209782	0.266227	0.364	0.359	1
CCAR2	0.00209856	0.0144808	0.169	0.19	1
PDE1A	0.00211047	0.751296	0.036	0.028	1
ADPRHL2	0.00211049	0.0528916	0.292	0.325	1
CCNT2	0.00211078	0.0602637	0.247	0.276	1
AC091390.4	0.00211758	-0.341066	0.016	0.023	1
HECW2	0.00211888	0.670512	0.069	0.059	1
PM20D2	0.00212042	0.0480737	0.223	0.251	1
lnc-SPRY1-6	0.00212267	-0.668174	0.006	0.011	1
ZNF618	0.00212287	0.0615072	0.117	0.134	1
HERC6	0.00213299	-0.277922	0.04	0.05	1
AC024293.1	0.00213649	-0.0592614	0.049	0.06	1
TNKS2-AS1	0.00213675	0.536108	0.023	0.017	1
ADGRB2	0.00213801	0.0571377	0.205	0.231	1
WDR61	0.00213813	0.0278352	0.202	0.227	1
NHP2	0.00214452	-0.0164651	0.696	0.745	1
XKR9	0.00214501	-0.0933515	0.017	0.024	1
lnc-GCNT1-4	0.00215006	0.689774	0.034	0.026	1
SLC38A9	0.0021502	0.00952321	0.057	0.069	1
lnc-POGZ-2	0.00215682	-0.798713	0.008	0.013	1
UBE3D	0.0021593	-0.0673788	0.116	0.133	1
ABT1	0.0021593	0.00515333	0.258	0.287	1
ARHGAP4	0.00216235	-0.114024	0.073	0.086	1
NAA15	0.00216869	0.010499	0.317	0.351	1
PRMT5	0.00217136	0.0124919	0.244	0.271	1
MRPL19	0.00217247	-0.0296246	0.479	0.522	1
MALL	0.00217311	0.937919	0.011	0.007	1
NEK8	0.00217412	-0.0424107	0.087	0.101	1
SRP54	0.0021764	-0.0240792	0.634	0.681	1
MCRS1	0.00217962	0.00803275	0.115	0.132	1
CRKL	0.00217979	0.000323096	0.165	0.185	1
CYSTM1	0.00218053	-0.0241546	0.771	0.818	1
lnc-ITGA2B-3	0.00218061	-0.0833909	0.023	0.031	1
CCNA1	0.00218323	0.539634	0.028	0.021	1
lnc-NIPSNAP3B-2	0.00218439	-0.0045883	0.017	0.023	1
PGM3	0.00219322	-0.00792411	0.533	0.575	1
NPHP3	0.00219655	0.0498556	0.158	0.179	1
lnc-NBPF3-8	0.00219702	-0.17157	0.052	0.063	1
lnc-EMC10-4	0.00219863	-0.516914	0.011	0.017	1
XPO7	0.00219969	-0.0341611	0.19	0.212	1
lnc-STX4-1	0.002201	-0.499229	0.008	0.012	1
BCAT2	0.00220182	0.0230138	0.36	0.396	1
CACNA2D3	0.00223133	1.23524	0.011	0.007	1
SRPX2	0.00223537	0.955007	0.013	0.008	1
MARK3	0.00224157	0.0243879	0.449	0.492	1
TMPRSS13	0.00224593	-0.201285	0.042	0.052	1
STARD10	0.00224666	0.0106996	0.652	0.721	1
C4orf33	0.00225104	-0.0621847	0.11	0.126	1
C9orf16	0.00226322	-0.0239878	0.867	0.903	1
ZNF280D	0.00227433	0.0594096	0.175	0.197	1
CLUL1	0.00227584	-0.0836825	0.064	0.076	1
PSPH	0.00227854	0.0182318	0.215	0.239	1
lnc-DRD5-29	0.0022825	-0.0780665	0.04	0.049	1
HMGB1	0.00228607	-0.00957345	0.914	0.933	1
FANCC	0.00228904	-0.173536	0.047	0.057	1
lnc-TSTD3-1	0.00230113	-0.296404	0.019	0.026	1
STXBP2	0.0023017	0.0143005	0.219	0.245	1
TTC6	0.00230451	0.556514	0.135	0.123	1
RNF183	0.00231089	-0.0587769	0.059	0.071	1
lnc-GMNN-5	0.00231354	-0.693584	0.006	0.01	1
LAMP1	0.00231367	-0.0359952	0.746	0.785	1
ARID5B	0.00231477	0.01337	0.498	0.541	1
lnc-PDE6C-5	0.00231541	0.52643	0.028	0.021	1
NSUN4	0.00231542	-0.0250404	0.114	0.131	1
REEP4	0.00232006	-0.0629584	0.076	0.09	1
NUAK1	0.0023224	0.555958	0.072	0.061	1
SNTB1	0.00232512	0.295942	0.066	0.055	1
GEMIN6	0.0023258	0.0394386	0.213	0.239	1
PLS1	0.00232911	-0.053239	0.13	0.148	1
GABPB1-IT1	0.00233165	0.0484374	0.305	0.337	1
lnc-ZFHX3-27	0.00233296	-0.390499	0.008	0.013	1
RILP	0.00233701	-0.0829198	0.072	0.085	1
LZTS2	0.00234063	0.0620912	0.231	0.258	1
ZSWIM8	0.00234289	0.0584271	0.281	0.312	1
ZSCAN16-AS1	0.00234305	0.00214808	0.513	0.558	1
lnc-BRCA1-3	0.00234605	0.0360073	0.234	0.261	1
AQP11	0.00234763	0.0133499	0.099	0.115	1
lnc-NLRP3-1	0.00235103	-0.0383117	0.095	0.11	1
TRPC4AP	0.0023533	-0.0160317	0.386	0.422	1
lnc-TNFAIP3-1	0.00235357	-0.47439	0.029	0.037	1
lnc-DCAF12L2-5	0.00235421	-0.324564	0.038	0.048	1
RRN3	0.00235509	-0.024878	0.2	0.223	1
RMND5B	0.00235626	0.0221636	0.256	0.284	1
USPL1	0.00236091	-0.0154182	0.091	0.106	1
ARHGEF12	0.0023623	-0.00135891	0.435	0.474	1
NEXMIF	0.00236402	0.0783918	0.152	0.172	1
CDADC1	0.00237031	0.017397	0.146	0.166	1
MYO3B	0.0023748	-0.927219	0.007	0.011	1
lnc-RPS14-2	0.00237578	-0.136305	0.068	0.08	1
lnc-ERGIC1-4	0.00237966	0.4624	0.046	0.037	1
POLR2I	0.00239591	-0.039289	0.802	0.841	1
RORA	0.00240659	0.340007	0.157	0.143	1
SMIM18	0.0024077	0.123574	0.1	0.116	1
ZNF571	0.00240865	0.00198738	0.064	0.076	1
ZNF778	0.00241032	0.0209565	0.075	0.088	1
TMED9	0.00241264	0.0819589	0.81	0.832	1
PRPF8	0.00242402	0.00236012	0.554	0.6	1
ARL6IP5	0.00242439	0.0872649	0.802	0.825	1
MAP3K20	0.00243222	0.25594	0.256	0.243	1
GCK	0.0024335	0.0232161	0.092	0.107	1
ZCCHC2	0.00243762	0.0364603	0.156	0.177	1
TEAD2	0.00243818	0.811468	0.042	0.033	1
ESYT1	0.00244447	0.31744	0.182	0.168	1
USP2	0.00244508	-0.121401	0.047	0.058	1
FMN1	0.00244647	0.0232444	0.229	0.255	1
BOLA1	0.00244989	0.000741543	0.192	0.214	1
lnc-H2AFV-4	0.00246121	-0.218457	0.045	0.055	1
GP2	0.00246548	0.0687644	0.426	0.466	1
CLEC2L	0.00246822	1.43144	0.01	0.006	1
PHF13	0.00246987	0.0111076	0.112	0.129	1
AHSA2P	0.00247024	0.0270274	0.364	0.399	1
SMIM13	0.00247238	0.035997	0.111	0.128	1
TMEM72	0.00247707	-0.413156	0.011	0.017	1
PLS3	0.00248098	0.331247	0.315	0.309	1
MCEE	0.00248387	0.0134223	0.275	0.305	1
PAXX	0.00248469	0.0298071	0.547	0.595	1
NSD3	0.00248485	0.137428	0.723	0.746	1
CLSTN1	0.00248661	0.161804	0.623	0.645	1
lnc-SMN2-3	0.00248876	-0.475226	0.019	0.026	1
TRIM73	0.00248922	-0.024495	0.058	0.07	1
lnc-ATP5ME-1	0.00249399	-0.0261644	0.123	0.141	1
TTLL1	0.00249479	0.0556101	0.192	0.215	1
UBE2O	0.00250586	0.0776984	0.191	0.214	1
SLC3A1	0.00251409	1.03148	0.016	0.011	1
ENOX1	0.00253043	0.456262	0.041	0.033	1
lnc-STXBP6-2	0.00253187	-0.218247	0.02	0.027	1
PNPLA3	0.0025325	-0.17893	0.032	0.041	1
USP47	0.0025386	0.124297	0.656	0.672	1
MIR4697HG	0.00253908	-0.0382207	0.077	0.09	1
RBM4B	0.00254007	0.0397928	0.21	0.234	1
lnc-MYLK4-34	0.00254337	-0.403809	0.01	0.015	1
GJD2	0.00254765	-0.37148	0.02	0.027	1
CCDC85B	0.00254837	0.150852	0.565	0.565	1
lnc-HMBOX1-1	0.00255183	0.0220101	0.068	0.08	1
CD200	0.00255857	0.0748175	0.257	0.286	1
UBE2D3	0.00255993	0.10776	0.716	0.734	1
ZNF664	0.0025622	0.0577324	0.253	0.282	1
BTBD2	0.0025652	0.0624364	0.238	0.266	1
lnc-TFAP4-3	0.00256551	-0.109128	0.098	0.113	1
VAPA	0.00256923	-0.0190177	0.785	0.832	1
lnc-SCD-7	0.00257017	-0.333709	0.009	0.014	1
CAPRIN2	0.00257579	0.30863	0.291	0.282	1
ITGA9-AS1	0.00258115	0.461684	0.105	0.093	1
ENSA	0.00258529	0.13844	0.724	0.751	1
PIGG	0.00258755	0.0452381	0.132	0.15	1
MAGED1	0.00260349	-0.0220258	0.798	0.838	1
TMEM234	0.0026053	0.0341233	0.136	0.154	1
MESP1	0.00260808	-0.00313143	0.079	0.093	1
lnc-ZNF780B-3	0.00261141	-0.114006	0.036	0.045	1
lnc-CYP11A1-1	0.00261771	-0.655735	0.01	0.015	1
RBPJ	0.00261803	-0.00446628	0.575	0.622	1
TMEM254-AS1	0.00261881	-0.15704	0.044	0.054	1
CNTN6	0.00261997	0.608276	0.065	0.055	1
lnc-ZIC5-3	0.00262099	-0.00441384	0.123	0.14	1
SPESP1	0.00262462	-0.414356	0.007	0.012	1
MPZL2	0.00262613	-0.343426	0.027	0.035	1
LUCAT1.1	0.0026262	-0.245521	0.012	0.017	1
lnc-AGRP-1	0.00262704	0.0341187	0.14	0.159	1
MRM1	0.00262985	-0.086949	0.029	0.038	1
DZANK1	0.00263094	-0.0141968	0.071	0.084	1
MEG9	0.00263151	-0.0684388	0.048	0.058	1
NOV	0.00263578	0.746856	0.024	0.018	1
SLC1A6	0.0026363	0.731159	0.034	0.027	1
SLC45A4	0.00263846	-0.0672125	0.042	0.051	1
ZFP1	0.00264484	0.0292829	0.08	0.094	1
VPS45	0.00264859	-0.0330562	0.235	0.259	1
ATG5	0.00265048	0.0121763	0.283	0.312	1
NT5DC1	0.00265226	0.0166847	0.399	0.441	1
TRUB1	0.00265258	-0.0277551	0.161	0.181	1
ZNF607	0.00265704	-0.126952	0.057	0.068	1
ERN1	0.00266133	0.494396	0.133	0.121	1
PMAIP1	0.00266141	-0.0300212	0.167	0.186	1
lnc-HECTD2-4	0.00266396	-0.445121	0.009	0.014	1
ARL4A	0.00266423	0.0340404	0.265	0.294	1
OPA3	0.00266533	-0.0417152	0.157	0.177	1
GTF2H2	0.00267137	-0.0578956	0.327	0.354	1
CEP78	0.00267242	0.302364	0.224	0.212	1
TIAM2	0.00267867	-0.0677316	0.034	0.043	1
TMEM200A	0.00268188	-0.0615116	0.191	0.212	1
lnc-NAGLU-3	0.00268399	0.0140512	0.098	0.113	1
CCDC33	0.00268615	0.0283195	0.111	0.127	1
ODR4	0.00268801	0.0170778	0.365	0.399	1
MECP2	0.00269295	0.0516984	0.348	0.384	1
PTRH2	0.00269439	0.0125104	0.188	0.211	1
ZC3H12C	0.0026946	0.106756	0.127	0.146	1
MSRB1	0.00269873	0.0517329	0.161	0.182	1
TNS3	0.00270267	0.470732	0.053	0.043	1
FTLP14	0.00270604	-0.581328	0.019	0.026	1
DDX19B	0.00270811	0.0448442	0.159	0.18	1
HOOK3	0.00270811	0.217431	0.471	0.477	1
lnc-SRRD-1	0.0027096	-0.00739546	0.084	0.098	1
SLC35F2	0.00271023	-0.102415	0.043	0.053	1
SPG21	0.00271119	0.0123421	0.385	0.422	1
WDR12	0.00271131	0.0498292	0.181	0.203	1
MTHFSD	0.00271192	-0.10903	0.076	0.089	1
NR1H3	0.00271298	-0.0766627	0.06	0.071	1
MYOZ1	0.00272362	-0.0592242	0.117	0.133	1
WDR60	0.00272723	0.173314	0.456	0.455	1
lnc-SPG21-45	0.00272772	0.615126	0.027	0.02	1
LRRC69	0.00272844	-0.2686	0.051	0.062	1
ANKRD7	0.00273024	-0.222449	0.018	0.024	1
lnc-ATOX1-1	0.00273324	-0.404239	0.01	0.015	1
RFK	0.00273813	0.00500538	0.515	0.557	1
lnc-FBXO15-6	0.00274343	-0.312299	0.016	0.023	1
lnc-MAP1LC3B-1	0.00276176	-0.0831284	0.082	0.096	1
PROX1-AS1	0.00277208	-0.202534	0.061	0.072	1
STOM	0.00277298	0.0176622	0.131	0.148	1
ARMC8	0.0027762	0.0493877	0.348	0.383	1
NEFH	0.00277724	0.0335998	0.15	0.169	1
ASPSCR1	0.00277855	0.0205549	0.319	0.35	1
EDA	0.00278039	-0.168698	0.033	0.042	1
HP1BP3	0.00278109	0.16483	0.67	0.697	1
lnc-ANKRD27-1	0.0027814	-0.258202	0.03	0.038	1
MAP1LC3A	0.00278706	-0.00294677	0.875	0.907	1
VAMP5	0.00278763	0.240653	0.252	0.239	1
lnc-C1QBP-1	0.0027883	-0.0830271	0.054	0.065	1
RAB3GAP1	0.00279411	0.292592	0.339	0.332	1
lnc-DEGS2-7	0.0027968	-0.200059	0.043	0.052	1
ZNF544	0.00279918	0.0208338	0.262	0.291	1
SPTSSA	0.00280068	-0.0243021	0.619	0.664	1
lnc-DLGAP5-4	0.00280251	-0.736832	0.006	0.01	1
PDCD2L	0.00280421	0.0275461	0.169	0.19	1
CASP4	0.00281029	-0.4909	0.03	0.038	1
PLD1	0.00281185	-0.154794	0.056	0.067	1
ZNF724	0.00281216	-0.311127	0.025	0.033	1
AKAP14	0.00281242	0.583635	0.034	0.026	1
TTC39A-AS1	0.00281551	-0.121314	0.039	0.049	1
LINC02418	0.00282437	-0.0734544	0.013	0.019	1
lnc-DYDC1-1	0.00283241	-0.110724	0.048	0.058	1
UGDH	0.00283718	0.00918323	0.314	0.347	1
CASC15	0.00283867	0.0466979	0.401	0.437	1
ZC3HC1	0.00285226	-0.0976944	0.091	0.105	1
ACD	0.00285337	0.29922	0.22	0.208	1
lnc-CORIN-1	0.00286203	-0.0660705	0.035	0.044	1
PICK1	0.00286494	-0.0481404	0.11	0.126	1
SERINC2	0.00286552	0.200448	0.471	0.473	1
CAV1	0.00287556	1.12954	0.016	0.011	1
lnc-UTP23-11	0.00287916	0.449234	0.022	0.016	1
WHAMMP2	0.00287923	-0.242445	0.04	0.049	1
ACOT7	0.0028806	0.128756	0.311	0.345	1
KRT18P52	0.00288141	1.0192	0.011	0.007	1
ALMS1-IT1	0.00288228	-0.100778	0.014	0.02	1
AL035413.1	0.00288391	-0.0398997	0.094	0.109	1
lnc-RWDD1-1	0.00288592	-0.437516	0.008	0.013	1
NDUFB10	0.00288663	-0.0318993	0.915	0.939	1
SCML1	0.00288981	0.461472	0.094	0.083	1
SPAG4	0.00289393	0.314007	0.221	0.211	1
ELF1	0.00290548	0.0390316	0.286	0.319	1
TAGLN	0.00291536	0.516622	0.032	0.024	1
NSUN2	0.00291721	0.0165678	0.139	0.158	1
SLX4	0.00291766	-0.0692305	0.066	0.079	1
lnc-TAOK1-1	0.00291882	-0.460382	0.016	0.022	1
CD3EAP	0.00292043	-0.199439	0.064	0.076	1
AOC3	0.00293033	-0.515112	0.008	0.012	1
DGKI	0.0029367	0.0336438	0.093	0.108	1
RF00017.122	0.002943	-0.472693	0.008	0.012	1
lnc-SDC2-3	0.00294377	-0.426474	0.007	0.011	1
ZNF707	0.00294408	-0.0983246	0.02	0.027	1
DONSON	0.00294687	0.0878488	0.1	0.115	1
PRORSD1P	0.00295393	-0.0391853	0.033	0.041	1
NPPA	0.0029579	-0.0287935	0.065	0.077	1
SPATA5	0.00296628	-0.116045	0.07	0.082	1
TUT1	0.00297033	-0.0495004	0.106	0.121	1
DDX27	0.00297528	0.00909649	0.352	0.386	1
SMC6	0.00298069	0.034323	0.271	0.3	1
FAM27C	0.00298443	-0.277936	0.024	0.032	1
CDK17	0.00298472	0.459828	0.136	0.124	1
SGMS2	0.00298623	0.676178	0.019	0.013	1
RRBP1	0.0029924	0.186351	0.68	0.709	1
SUSD6	0.0029935	0.0105755	0.162	0.182	1
FBH1	0.00299555	0.0470306	0.269	0.297	1
MTMR9	0.00299607	0.0481583	0.305	0.337	1
SCAP	0.003025	0.0117819	0.266	0.295	1
MCHR1	0.00302685	0.727082	0.022	0.016	1
GDPD5	0.0030306	-0.0929532	0.05	0.061	1
ALG10	0.00303095	-0.0572618	0.029	0.037	1
CDC42EP1	0.00303103	0.814936	0.031	0.024	1
RIMS4	0.0030333	0.0739582	0.091	0.106	1
HIRA	0.00304004	0.0294309	0.092	0.107	1
TTC7B	0.00304939	0.410701	0.138	0.126	1
NPHP4	0.00305188	-0.0413093	0.059	0.07	1
lnc-SDSL-12	0.00305375	-0.280422	0.01	0.016	1
lnc-FGD4-8	0.00305407	-0.0147199	0.111	0.128	1
ZNF239	0.0030636	-0.127234	0.024	0.032	1
EEF1AKMT1	0.00306546	0.0255072	0.205	0.229	1
BTF3	0.00307953	0.0447767	0.975	0.977	1
RNPEPL1	0.00308217	0.0684668	0.258	0.287	1
lnc-CCNE2-2	0.00308314	-0.309986	0.007	0.011	1
lnc-AKIP1-2	0.00308525	-0.00645478	0.016	0.022	1
AC009135.2	0.00308595	0.829332	0.012	0.008	1
CASD1	0.00308656	0.0354036	0.434	0.474	1
RABGAP1	0.00308826	-0.000165014	0.519	0.564	1
PPP1R10	0.00308833	0.225341	0.434	0.432	1
2025-03-02	0.00309485	-0.0152663	0.162	0.182	1
MAPK14	0.00310286	0.00969422	0.248	0.274	1
SLC22A15	0.0031064	0.809098	0.036	0.028	1
EDA2R	0.00311559	0.797004	0.015	0.01	1
RPL6	0.00312084	0.0580493	0.995	0.996	1
FOXA3	0.00312246	-0.21332	0.012	0.018	1
lnc-OGT-2	0.00312298	-0.362231	0.012	0.017	1
P3H4	0.00312635	0.0107825	0.483	0.528	1
lnc-THRSP-1	0.00312804	-0.495795	0.018	0.024	1
ZCCHC18	0.00313021	0.670302	0.03	0.023	1
lnc-RBBP6-4	0.00313061	-0.356586	0.016	0.022	1
TNNI1	0.00313167	-1.54822	0.009	0.014	1
PLEKHO1	0.00313221	0.36766	0.222	0.21	1
MHENCR	0.0031331	-0.0390178	0.167	0.187	1
PCSK7	0.00313542	-0.0301821	0.123	0.14	1
PEX19	0.00314166	0.0615575	0.267	0.296	1
C6orf120	0.00314294	0.0537664	0.261	0.29	1
lnc-ALG12-5	0.00314525	-0.279861	0.017	0.023	1
KNSTRN	0.0031465	0.562083	0.118	0.106	1
SF1	0.00315168	0.064314	0.41	0.454	1
TROVE2	0.00315384	0.113132	0.646	0.661	1
SNRNP200	0.00315411	0.0109636	0.549	0.599	1
TCEAL2	0.00316282	0.108045	0.687	0.697	1
GPR89B	0.00316624	-0.0634587	0.032	0.041	1
RAMP2-AS1	0.00316866	0.0316975	0.042	0.052	1
SLC30A9	0.0031735	0.0419311	0.407	0.448	1
AL355472.2	0.0031777	-0.620232	0.01	0.015	1
C1orf174	0.00317823	0.0493933	0.174	0.194	1
SH2B1	0.00317912	0.0797262	0.21	0.235	1
SH3BP1	0.00317993	0.0247555	0.061	0.073	1
AC122688.3	0.00319069	-0.103383	0.043	0.053	1
lnc-AAMP-2	0.00319214	0.0338896	0.069	0.082	1
MTFR1	0.00319388	0.033586	0.149	0.168	1
CSAD	0.00319604	0.0249927	0.207	0.23	1
NT5C3AP1	0.00320925	0.563314	0.01	0.006	1
DPP3	0.00321287	-0.0267886	0.201	0.223	1
lnc-SLC39A11-1	0.00322012	-0.32169	0.026	0.034	1
PPFIA4	0.00322357	0.728554	0.035	0.028	1
MIGA2	0.00322384	-0.0473014	0.067	0.079	1
ZNF222	0.00322804	-0.00763646	0.066	0.078	1
GTF2IRD2B	0.00323292	-0.0705151	0.027	0.035	1
SDSL	0.00323403	0.0220748	0.524	0.571	1
MEX3D	0.0032346	0.483354	0.101	0.089	1
lnc-ERC1-1	0.00323923	-0.227684	0.011	0.017	1
RNF213	0.00324781	-0.0157907	0.368	0.402	1
LPGAT1	0.00324793	0.0588399	0.408	0.446	1
SH2B2	0.0032617	0.144619	0.059	0.071	1
UGT2A1	0.00326679	-0.0950784	0.056	0.067	1
PRPF40A	0.00327289	-0.0128943	0.736	0.792	1
AP3M2	0.00327458	0.0834914	0.256	0.285	1
FCHSD1	0.0032772	-0.137686	0.059	0.07	1
CA5A	0.00328031	-0.746618	0.009	0.013	1
RPL7P1	0.00328316	0.715965	0.018	0.013	1
RGP1	0.00328701	0.00486098	0.295	0.324	1
SPRN	0.00329299	0.576229	0.055	0.046	1
MTPAP	0.00329429	0.0449851	0.137	0.155	1
PRRG4	0.00329488	0.00247113	0.04	0.049	1
NAP1L5	0.00329555	0.2748	0.351	0.346	1
ZNF608	0.00329582	0.428962	0.195	0.183	1
L2HGDH	0.00329641	0.0111474	0.1	0.115	1
PDIA4	0.00329718	0.128523	0.635	0.65	1
lnc-DIAPH2-16	0.00329796	-0.0607514	0.036	0.045	1
SPAG7	0.00330861	-0.0160025	0.556	0.603	1
ATXN7	0.0033137	-0.136569	0.025	0.032	1
TDRD9	0.00331405	0.0901749	0.168	0.189	1
RPTOR	0.00331987	-0.0451083	0.066	0.078	1
SLC1A3	0.00332183	0.797798	0.029	0.022	1
CEP57L1	0.00332254	0.0681508	0.223	0.248	1
MRPS31	0.00332305	-0.0312042	0.339	0.369	1
ZNF204P	0.0033233	0.0651865	0.146	0.166	1
SDCCAG8	0.00332669	-0.00889879	0.437	0.477	1
RABGEF1	0.00332724	0.0313052	0.089	0.103	1
OCRL	0.0033348	0.0630767	0.178	0.199	1
FBXW9	0.0033357	-0.0383386	0.184	0.205	1
lnc-N6AMT1-1	0.00333722	-0.195022	0.013	0.019	1
TAF1B	0.00334652	0.455875	0.163	0.152	1
ARFGAP3	0.00334716	-0.00875215	0.649	0.691	1
AC020934.1	0.00336024	-0.179389	0.014	0.02	1
C17orf58	0.00336047	0.0196996	0.265	0.293	1
AC093330.2	0.00336375	-0.619615	0.009	0.014	1
lnc-SIK2-1	0.00336451	-0.366259	0.027	0.034	1
TACC1	0.00336657	0.389145	0.231	0.22	1
FAM241A	0.0033693	0.772432	0.038	0.03	1
lnc-IRS4-3	0.00338165	0.811245	0.015	0.01	1
ZNF471	0.00338985	0.454398	0.07	0.059	1
SUZ12	0.00339369	0.0239017	0.398	0.438	1
PGBD2	0.00339451	-0.0517642	0.043	0.053	1
DDX50P1	0.00339696	0.0292748	0.051	0.062	1
ATP6AP1L	0.0033999	-0.0178515	0.111	0.127	1
WDCP	0.00340083	-0.027039	0.087	0.101	1
DCAF17	0.00340305	0.016257	0.09	0.105	1
ENGASE	0.00340505	-0.0204138	0.057	0.069	1
VSIG8	0.00340681	-0.464349	0.01	0.015	1
SHISA7	0.00340864	1.48423	0.011	0.007	1
lnc-SLC26A8-1	0.00341007	-0.111996	0.044	0.054	1
ZKSCAN2	0.00341376	-0.016995	0.076	0.089	1
WIPI2	0.00341984	-0.00136533	0.593	0.644	1
ELF4	0.00342045	-0.161451	0.03	0.038	1
ALG14	0.00342494	0.0606854	0.163	0.183	1
RAB3IL1	0.00342631	0.981948	0.021	0.015	1
EVI5L	0.00342803	0.0872577	0.114	0.131	1
WDR17	0.00343241	-0.00574822	0.122	0.139	1
BTC	0.00343817	0.478143	0.041	0.033	1
MED7	0.00344338	0.00730038	0.274	0.301	1
SPINK2	0.00344819	0.886035	0.01	0.006	1
MINDY4	0.00345575	-0.241298	0.033	0.042	1
PIGF	0.00347638	-0.0252819	0.282	0.311	1
DSC2	0.00347943	0.344882	0.061	0.051	1
lnc-RTEL1-2	0.00347978	-0.152811	0.051	0.062	1
EPPK1	0.00348713	-0.169001	0.061	0.073	1
LIN7A	0.00349196	0.758932	0.038	0.03	1
AXIN1	0.0035086	-0.0130411	0.159	0.179	1
IL32	0.00351053	0.635283	0.026	0.019	1
EGOT	0.00351357	-0.799641	0.006	0.01	1
NUDT2	0.0035167	0.173552	0.501	0.506	1
ZBTB48	0.00353258	-0.0560325	0.114	0.13	1
BCL9L	0.00354502	0.032408	0.13	0.147	1
DBF4B	0.00354981	-0.110833	0.071	0.083	1
ENPEP	0.00355014	-0.261995	0.02	0.027	1
PSD2	0.00356505	0.738561	0.021	0.015	1
RPL22P1	0.0035697	-0.038505	0.089	0.103	1
BRICD5	0.00357079	-0.202967	0.031	0.039	1
FBXO2	0.00357131	-0.0091796	0.712	0.768	1
RIOX2	0.00357836	0.0677706	0.213	0.238	1
LGI1	0.00358319	0.498116	0.086	0.075	1
RPL13AP6	0.00358697	-0.13851	0.031	0.039	1
C6orf226	0.00358699	0.00131338	0.443	0.482	1
CCNYL1	0.00358971	0.0201047	0.071	0.083	1
LYPD3	0.00359215	-0.22783	0.04	0.049	1
lnc-MAP3K12-3	0.00359288	-0.29073	0.032	0.04	1
TBPL1	0.0035973	0.0470272	0.349	0.385	1
JPH3	0.00359769	0.0941847	0.139	0.158	1
HCN4	0.0036001	1.11473	0.017	0.012	1
NDUFA4	0.00360242	0.0481726	0.413	0.456	1
OSGEP	0.00360767	0.0802211	0.256	0.285	1
lnc-LAMA5-1	0.00361712	-0.431175	0.009	0.014	1
SPNS1	0.00362008	-0.0273854	0.025	0.033	1
lnc-YIF1A-6	0.00362498	-0.573098	0.015	0.021	1
lnc-ZC3H15-2	0.00362931	-0.161984	0.026	0.034	1
SPTAN1	0.0036296	0.232895	0.549	0.565	1
NME7	0.00363402	0.0108094	0.312	0.343	1
lnc-ELF1-5	0.00363867	-0.0864038	0.053	0.064	1
PSMB1	0.00364544	-0.0349843	0.929	0.948	1
SLC15A4	0.00364585	0.0847559	0.184	0.207	1
ASCC2	0.00364626	0.00655496	0.287	0.316	1
lnc-FOXB1-11	0.00364907	0.805882	0.011	0.007	1
GPC6	0.00364924	0.3918	0.216	0.206	1
LINC00863	0.00365095	0.0683835	0.123	0.14	1
RHOG	0.00365555	0.351495	0.214	0.203	1
SREK1IP1	0.00368017	0.000192895	0.494	0.541	1
lnc-NSMCE3-1	0.00368087	-0.14684	0.029	0.037	1
TRMT10B	0.00368088	0.0416317	0.158	0.177	1
ENTPD3-AS1	0.00368135	0.0109787	0.115	0.132	1
lnc-PPP1R9B-3	0.0036828	-0.140094	0.006	0.01	1
lnc-PHF20L1-6	0.00368477	-0.2103	0.019	0.025	1
ASB8	0.00369257	0.0424093	0.395	0.432	1
MTF1	0.00369504	-0.0676347	0.172	0.191	1
AGMO	0.00370019	-0.156345	0.042	0.051	1
NPNT	0.0037043	0.380571	0.143	0.131	1
LAMTOR1	0.0037054	0.063322	0.816	0.843	1
HARS	0.00371231	0.260569	0.36	0.356	1
lnc-KHNYN-2	0.00373112	0.573575	0.019	0.014	1
KRT80	0.00373691	-0.410185	0.027	0.034	1
GUF1	0.00373739	0.0346153	0.206	0.229	1
GLIS2-AS1	0.00374205	-0.0221736	0.05	0.06	1
LTBP2	0.00374307	0.839486	0.011	0.007	1
P3H3	0.00374403	0.00117258	0.473	0.515	1
KCNK6	0.00374759	-0.0175285	0.053	0.063	1
TMEM237	0.00374977	0.0528368	0.148	0.167	1
LINC02041	0.00375016	1.02819	0.016	0.011	1
ZNF597	0.0037516	-0.173515	0.025	0.032	1
KIF19	0.00375696	-0.101948	0.095	0.109	1
AL133243.4	0.00376576	-0.133033	0.038	0.047	1
NKAP	0.00376578	-0.0221509	0.547	0.59	1
lnc-EEF1AKMT1-3	0.00376587	-0.00717966	0.155	0.174	1
NUBPL	0.00376693	-0.00419937	0.126	0.143	1
TTLL3	0.00376795	0.0726098	0.14	0.157	1
ABCD3	0.00377576	0.0100664	0.333	0.365	1
lnc-C14orf37-1	0.00378171	-0.0764071	0.087	0.101	1
DALRD3	0.00378193	0.00094547	0.507	0.55	1
FAM117B	0.003785	0.00730277	0.127	0.144	1
PPP2R5B	0.00379162	0.0813701	0.234	0.26	1
NFKB1	0.00379449	-0.113495	0.133	0.149	1
ACOX3	0.00380116	-0.0763673	0.06	0.072	1
RPS19P3	0.00380122	-0.0624252	0.028	0.036	1
UPF1	0.00380646	0.030142	0.325	0.357	1
ICA1L	0.00380784	0.0601617	0.345	0.379	1
TPTE2P5	0.0038135	-0.179416	0.033	0.042	1
AL035530.2	0.00381372	-0.229102	0.013	0.018	1
NUDT1	0.00381976	0.0278926	0.201	0.223	1
KDM1A	0.00382043	0.153826	0.58	0.587	1
ENPP1	0.0038227	0.389935	0.094	0.083	1
DPM1	0.00382495	0.029547	0.384	0.418	1
LDB2	0.00382629	0.457269	0.03	0.023	1
MAFK	0.00383301	-0.0135375	0.054	0.065	1
PGAP2	0.00383575	-0.0399678	0.21	0.232	1
SELENOV	0.00383999	-0.371439	0.011	0.016	1
lnc-MLLT6-1	0.00384003	-0.127988	0.071	0.083	1
LPAR6	0.00384915	-0.142766	0.088	0.101	1
IRX2	0.00385305	0.614253	0.136	0.124	1
SLC35D2	0.00385671	0.00288379	0.209	0.232	1
ERV3-1	0.00386565	0.00268958	0.117	0.133	1
ARHGAP12	0.00386856	0.0344807	0.378	0.413	1
lnc-GOLGA6L22-3	0.00387248	0.382032	0.06	0.05	1
PI4KAP1	0.00387645	-0.303296	0.012	0.017	1
RMC1	0.00387875	0.0764297	0.119	0.136	1
lnc-SLC25A24-2	0.00389491	-0.115846	0.027	0.034	1
ROCK2	0.00389916	0.286292	0.363	0.359	1
SCRN3	0.00389951	0.00820417	0.296	0.324	1
lnc-PDK1-1	0.00390707	0.656118	0.014	0.01	1
RNF150	0.00391572	0.0478626	0.32	0.351	1
TARS2	0.00391655	-0.00909044	0.158	0.178	1
HES7	0.0039166	-0.0659136	0.028	0.036	1
CHTF18	0.00391717	-0.235172	0.029	0.037	1
lnc-STK3-2	0.00392061	0.044211	0.302	0.333	1
FASTKD3	0.00392579	-0.0298614	0.056	0.067	1
lnc-ECE1-2	0.00393012	0.699855	0.026	0.02	1
LINC02363	0.0039357	-0.174941	0.042	0.052	1
PTCD2	0.00394307	-0.0805304	0.106	0.121	1
GMPR	0.00394586	0.0530201	0.142	0.161	1
FBXL6	0.00395511	-0.0836067	0.139	0.156	1
ALS2	0.00395639	0.0108232	0.13	0.147	1
SYT9	0.00395852	0.609946	0.048	0.039	1
CYP2R1	0.00395901	0.0794729	0.116	0.132	1
R3HDM1	0.0039613	0.0276285	0.29	0.319	1
GPHA2	0.00397059	-0.302382	0.021	0.028	1
IFI30	0.00397063	-0.226696	0.02	0.027	1
KCNN2	0.00397299	-0.52106	0.024	0.031	1
ZNF524	0.00397511	0.0556318	0.185	0.208	1
lnc-ADIPOQ-2	0.00397871	-0.352973	0.007	0.011	1
FRZB	0.0039854	0.979463	0.035	0.028	1
TRUB2	0.00398576	0.0281833	0.263	0.291	1
GDPD2	0.00398732	0.45721	0.107	0.095	1
CNOT6L	0.0039974	0.0838499	0.332	0.369	1
SLC22A17	0.0040107	-0.0360109	0.773	0.806	1
MVB12A	0.00401755	0.00971771	0.4	0.438	1
CDKN2A	0.00401912	-0.0652227	0.077	0.089	1
GNA11	0.0040222	0.100253	0.171	0.193	1
RNF215	0.00402607	-0.0242067	0.101	0.116	1
SLC25A22	0.00403361	0.0357782	0.316	0.347	1
lnc-PDZD2-1	0.00403599	0.054204	0.137	0.155	1
lnc-MDM4-11	0.00404135	0.595139	0.017	0.012	1
IQSEC1	0.00404143	0.0210893	0.278	0.306	1
RAB8A	0.00404238	0.0285719	0.445	0.488	1
SEC14L6	0.00404297	-0.135573	0.031	0.039	1
PRMT9	0.00404413	-0.0208951	0.096	0.111	1
AC004980.1	0.00404954	-0.0486487	0.034	0.043	1
TK2	0.00405168	0.0161994	0.223	0.246	1
TMEM88	0.00405496	0.44107	0.05	0.041	1
PTGFRN	0.00405578	0.527564	0.076	0.066	1
DIP2B	0.00405977	0.0354002	0.217	0.242	1
SLC8A1-AS1	0.00406163	0.653243	0.022	0.016	1
lnc-NPIPB4-5	0.00406518	0.00362266	0.082	0.096	1
ELP4	0.00407381	0.00446963	0.182	0.203	1
JMY	0.00407634	0.286439	0.315	0.308	1
DCUN1D4	0.00407734	0.40651	0.155	0.142	1
BATF2	0.004078	-0.216024	0.036	0.044	1
SAYSD1	0.00407961	-0.00246463	0.124	0.14	1
ENOX2	0.00408015	0.440936	0.117	0.105	1
lnc-TMEM138-10	0.00408137	-0.415155	0.013	0.018	1
FBXL14	0.00409014	-0.135113	0.052	0.062	1
ZCCHC8	0.00409631	0.388934	0.173	0.16	1
GIT2	0.00409713	0.0358507	0.132	0.149	1
NEBL	0.00409848	0.225909	0.499	0.513	1
TRANK1	0.00410245	0.395412	0.072	0.062	1
TOMM5	0.00410259	-0.00233925	0.317	0.348	1
TMEM183A	0.00410275	0.0521397	0.335	0.371	1
AP2B1	0.00411044	0.155748	0.628	0.652	1
GRAMD1C	0.00411254	-0.0675648	0.113	0.128	1
lnc-DYNLL2-3	0.00411268	-0.0258033	0.021	0.028	1
RPS10P2	0.00411287	-0.0987286	0.023	0.031	1
KLK12	0.00411379	-0.238195	0.114	0.128	1
HELZ	0.00412611	0.0335572	0.299	0.329	1
NOTCH3	0.00413369	0.53523	0.063	0.053	1
lnc-TYR-2	0.0041358	-0.501623	0.007	0.011	1
WBP2	0.00413775	-0.000666957	0.605	0.654	1
lnc-RHOB-3	0.00413831	-0.0166797	0.049	0.059	1
lnc-MRPL47-3	0.00413969	-0.0741713	0.013	0.018	1
lnc-RAB43-4	0.0041499	-0.964989	0.006	0.01	1
RNASEH2B	0.0041542	0.030641	0.317	0.348	1
MYOM2	0.00415574	-0.169727	0.095	0.109	1
lnc-MUC20-7	0.00416331	-0.0749649	0.014	0.019	1
BHLHE40	0.00416712	0.0348966	0.163	0.183	1
lnc-MCM10-4	0.00417167	-0.116149	0.018	0.024	1
GCH1	0.00417579	0.12449	0.113	0.129	1
AK9	0.00418621	0.0107182	0.167	0.187	1
lnc-METTL26-1	0.00419036	-0.0880685	0.032	0.04	1
PAK2	0.00419413	0.10824	0.676	0.695	1
PLSCR4	0.00419437	0.590807	0.033	0.026	1
lnc-ZNF329-1	0.00419905	-0.0788506	0.044	0.054	1
RPL15	0.00420081	0.04355	0.999	0.998	1
SMPD4	0.00420903	-0.387011	0.022	0.029	1
MKS1	0.00422004	0.00724422	0.089	0.103	1
lnc-KLHDC4-1	0.00422248	0.599116	0.02	0.014	1
MFSD6	0.00422451	-0.0296049	0.296	0.324	1
lnc-CTDSP2-2	0.00422465	0.0134704	0.522	0.569	1
SLC18A1	0.00422515	0.0661929	0.465	0.507	1
AP002495.1	0.00423403	-0.252863	0.048	0.058	1
AC120057.3	0.00423972	-0.578132	0.006	0.01	1
ARHGAP5-AS1	0.00424565	-0.0388167	0.131	0.148	1
TMEM109	0.00424709	0.706312	0.016	0.011	1
PARVG	0.00425073	-0.7286	0.007	0.011	1
AKAP7	0.00425412	-0.00518037	0.125	0.142	1
PRPF6	0.00425713	0.0228682	0.448	0.488	1
ZNF846	0.00426083	-0.142303	0.033	0.042	1
MMP11	0.00426097	-0.040806	0.103	0.117	1
lnc-GLCCI1-6	0.00427722	-0.206616	0.033	0.041	1
SP6	0.00427821	-0.508365	0.008	0.012	1
HCLS1	0.00427867	-0.119769	0.019	0.026	1
AFG3L1P	0.00428891	-0.217797	0.017	0.023	1
LRTOMT	0.00429942	0.0203286	0.149	0.168	1
AL669831.1	0.00430175	-0.0478674	0.021	0.028	1
C20orf194	0.00430966	0.0962667	0.081	0.094	1
NOP16	0.00432716	0.338274	0.138	0.126	1
BPHL	0.00433174	0.0588841	0.407	0.444	1
KIF21A	0.00433445	0.00731357	0.666	0.715	1
SLC30A6	0.00433984	-0.0585605	0.105	0.119	1
lnc-WDYHV1-1	0.0043443	-0.357678	0.01	0.015	1
CA3	0.00434552	-0.369464	0.009	0.013	1
lnc-STRC-1	0.00434791	-0.17411	0.035	0.044	1
lnc-NDFIP1-1	0.00436024	-0.0319568	0.062	0.074	1
LINS1	0.00436651	0.0806078	0.109	0.125	1
SIAH1	0.0043672	0.299719	0.278	0.27	1
PDGFRB	0.0043687	1.24759	0.014	0.01	1
EXTL2	0.00437018	0.0201809	0.28	0.308	1
SULT1A3	0.00437123	-0.166454	0.017	0.023	1
lnc-ZNF559-ZNF177-1	0.0043871	-0.153476	0.043	0.052	1
AC026951.1	0.00439105	-0.0929749	0.015	0.021	1
TNFAIP8L1	0.0043969	-0.185067	0.025	0.033	1
CRY2	0.00439903	0.00501413	0.139	0.157	1
AC007098.1	0.00440079	-0.326568	0.014	0.02	1
lnc-ATG5-5	0.00440301	-0.354938	0.007	0.012	1
STK16	0.0044032	0.0168984	0.341	0.373	1
ITPKC	0.00441709	-0.0624545	0.072	0.084	1
LINC00623	0.00442066	0.000778113	0.026	0.034	1
lnc-MYLPF-1	0.0044273	-0.0980216	0.043	0.052	1
RAB40B	0.0044288	0.0500959	0.232	0.258	1
GRHL2	0.00443424	-0.129349	0.075	0.087	1
ZFAND3	0.00443596	0.014256	0.473	0.517	1
ZNF76	0.00444033	0.0745199	0.162	0.182	1
HNRNPR	0.00444342	0.0971376	0.799	0.828	1
IFFO1	0.00445503	-0.0310538	0.082	0.095	1
KDELR2	0.00445513	0.0833975	0.844	0.865	1
KALRN	0.0044565	0.0517492	0.241	0.267	1
ITSN1	0.00445721	0.329959	0.277	0.268	1
lnc-HMGB2-15	0.00445736	-0.0160542	0.117	0.133	1
ZCCHC17	0.00446375	-0.00413522	0.591	0.641	1
SMPD3	0.00446958	-0.0738627	0.076	0.088	1
SLC6A20	0.00447023	-0.730356	0.009	0.013	1
lnc-NPBWR1-12	0.004476	-0.0147125	0.166	0.185	1
lnc-ZNF320-1	0.00448593	-0.460723	0.01	0.015	1
ANAPC15	0.00449059	-0.0131218	0.358	0.391	1
MTHFD1	0.00449415	0.0340495	0.116	0.132	1
PYGL	0.00449768	0.466149	0.052	0.043	1
METTL16	0.00450505	0.0344918	0.158	0.178	1
lnc-RBBP6-1	0.00450675	-0.215446	0.052	0.062	1
TRIM65	0.00451985	0.0642696	0.109	0.125	1
LINC00900	0.00452002	-0.238433	0.026	0.034	1
ZNF195	0.00452222	0.0753667	0.153	0.172	1
TCERG1L	0.0045387	-0.184827	0.024	0.031	1
UBE2D1	0.00454539	0.0481001	0.33	0.361	1
RIMS1	0.00455493	0.645653	0.094	0.084	1
SLC25A18	0.00455647	-0.59984	0.012	0.017	1
ZNF692	0.00455922	-0.029021	0.094	0.108	1
RPUSD1	0.00455933	0.0630946	0.132	0.149	1
SMN2	0.00455969	0.445281	0.039	0.032	1
FAM131C	0.00456627	0.0551597	0.15	0.17	1
DDHD2	0.00456638	0.0689131	0.238	0.265	1
EPHA3	0.00457285	0.134923	0.079	0.092	1
CBLC	0.00457357	-0.0774882	0.034	0.043	1
lnc-CABLES2-7	0.00458459	0.0919618	0.069	0.081	1
C14orf93	0.00458957	0.0918317	0.075	0.088	1
BCRP2	0.00458974	-0.543298	0.018	0.024	1
lnc-LINGO2-1	0.00459061	0.448764	0.042	0.034	1
SMIM12	0.00459849	0.0267249	0.34	0.374	1
KRTCAP2	0.00460315	-0.027101	0.785	0.828	1
GNPDA2	0.00460565	0.0582294	0.311	0.341	1
DLX5	0.00460799	1.48067	0.01	0.006	1
SHPRH	0.00461371	0.0424144	0.385	0.421	1
BTBD8	0.00462675	0.513117	0.191	0.181	1
ETV5	0.00462994	0.0502142	0.222	0.246	1
lnc-KCNC2-6	0.00464165	-0.236676	0.019	0.025	1
ATRX	0.00464301	0.11893	0.807	0.842	1
lnc-RAB1A-1	0.00464632	-0.0596274	0.093	0.107	1
lnc-ATP6AP1L-3	0.00465195	-0.415539	0.016	0.022	1
AC064847.1	0.00465383	-0.626776	0.011	0.017	1
AGO2	0.00465547	0.0220752	0.216	0.239	1
DYRK1A	0.00465742	0.0211043	0.27	0.299	1
NME4	0.00465927	0.0725661	0.761	0.783	1
lnc-CBR3-3	0.00467347	-0.31305	0.025	0.032	1
ZNF776	0.00467436	0.0174828	0.086	0.099	1
MC1R	0.00467691	-0.0433857	0.048	0.058	1
ACER3	0.00468624	0.0463642	0.101	0.116	1
LRP2BP	0.0047007	-0.00421212	0.063	0.074	1
MTMR10	0.00470154	0.0592395	0.05	0.06	1
ADAMTS7	0.00470659	-0.139111	0.016	0.022	1
SMIM29	0.00470847	0.227164	0.354	0.348	1
lnc-ECHDC3-9	0.00471774	0.289599	0.026	0.02	1
ZNF575	0.00471843	0.486932	0.026	0.019	1
CHKB	0.00472378	-0.112601	0.021	0.028	1
SMARCAD1	0.00472884	0.305668	0.303	0.295	1
HINT1	0.00473052	0.0370121	0.991	0.993	1
lnc-ILK-9	0.00473175	0.550606	0.022	0.016	1
lnc-MORC2-3	0.00473213	1.2132	0.01	0.006	1
lnc-LARP4-6	0.00473574	-0.13964	0.024	0.031	1
TRAK1	0.00474706	-0.00160166	0.239	0.263	1
HIF3A	0.00475374	0.430511	0.159	0.147	1
FMNL1	0.00476167	0.0265547	0.183	0.205	1
DGCR2	0.00476257	0.00417726	0.221	0.244	1
lnc-MUC4-1	0.0047639	-0.0212276	0.057	0.068	1
ATXN7.1	0.00476648	-0.252048	0.019	0.025	1
ZNF530	0.00477307	-0.31152	0.018	0.025	1
PDE7A	0.00477715	-0.000844235	0.162	0.18	1
NAA60	0.004778	0.00179055	0.264	0.289	1
KCTD1	0.00478068	0.45719	0.103	0.091	1
AAAS	0.0047843	0.00403116	0.173	0.193	1
lnc-NSMCE4A-7	0.00479815	-0.37167	0.016	0.021	1
MLXIP	0.00479866	0.0254839	0.289	0.318	1
C18orf25	0.00480204	0.0312598	0.141	0.159	1
SIN3A	0.00480731	0.0904093	0.241	0.268	1
ZSCAN32	0.00481668	-0.0396678	0.117	0.132	1
ZBTB33	0.0048195	-0.0803971	0.111	0.126	1
COBLL1	0.00482244	0.307343	0.159	0.147	1
SPCS2P4	0.00482925	-0.156629	0.017	0.023	1
CCDC136	0.00484246	0.438991	0.135	0.123	1
CYP51A1	0.00484297	0.479684	0.107	0.095	1
GUK1	0.00485662	0.0355942	0.97	0.982	1
API5	0.00486437	0.0467452	0.344	0.38	1
lnc-TMEM63A-1	0.00487215	-0.152086	0.026	0.034	1
MTFR1L	0.00488375	0.0350795	0.401	0.438	1
KLF11	0.00488417	0.143792	0.071	0.084	1
lnc-RIT2-2	0.00489427	0.0570835	0.357	0.393	1
lnc-NTF3-2	0.00489657	-0.519563	0.009	0.014	1
TOP3A	0.00490134	0.0395076	0.125	0.142	1
ADAT2	0.00491009	0.0828019	0.054	0.065	1
RRN3P1	0.00491045	-0.0226541	0.056	0.067	1
ZNF468	0.00491179	-0.0831966	0.042	0.052	1
lnc-ADAM30-1	0.00491191	0.585655	0.039	0.031	1
AGFG2	0.0049298	-0.0396158	0.058	0.069	1
ABCA5	0.00494152	0.23979	0.307	0.298	1
CATIP	0.00496376	0.536133	0.039	0.031	1
LINC00526	0.00497383	0.0975933	0.109	0.125	1
SSSCA1	0.00498202	0.000626114	0.329	0.359	1
HGH1	0.00498206	-0.0133673	0.07	0.082	1
lnc-KMT2E-1	0.0049871	-0.123553	0.046	0.056	1
AMIGO1	0.00498722	-0.0770557	0.05	0.06	1
lnc-PDE6B-1	0.00499324	0.795804	0.028	0.021	1
FGF14-AS2	0.00499363	-0.0794892	0.149	0.166	1
lnc-SRPK2-1	0.0050063	0.0297884	0.444	0.482	1
MAPKAPK5	0.00500983	0.021846	0.248	0.274	1
KIF1C	0.00501909	0.652417	0.06	0.051	1
LRRC8D	0.00502368	0.277599	0.275	0.265	1
TGFB1I1	0.00502858	0.406502	0.075	0.065	1
ORC3	0.0050354	0.0787722	0.314	0.347	1
GNG5	0.00504146	0.225919	0.229	0.215	1
SGPL1	0.00504618	0.0173803	0.231	0.254	1
lnc-BBC3-3	0.00505173	0.504453	0.016	0.011	1
PPP2R1A	0.00506103	0.112127	0.723	0.747	1
AL445669.1	0.00506378	-0.155023	0.02	0.026	1
TRMT9B	0.00506698	0.443382	0.098	0.086	1
MIR29B2CHG	0.00506944	0.032717	0.246	0.27	1
ELMO1	0.00507246	-0.0347269	0.113	0.129	1
CRISPLD2	0.00507826	1.19147	0.022	0.016	1
LINC00884	0.00508035	0.00677466	0.125	0.141	1
SHB	0.00508103	0.0379355	0.205	0.227	1
CCDC9B	0.0050876	-0.376715	0.02	0.027	1
lnc-DHRS4L2-2	0.00508841	0.594222	0.046	0.038	1
HIVEP1	0.00510017	0.0695133	0.199	0.222	1
GRAMD1A	0.00510241	0.0367181	0.46	0.501	1
BMP2	0.00510855	0.672362	0.039	0.032	1
MET	0.0051122	-0.108402	0.089	0.102	1
lnc-USP50-5	0.00511473	0.492917	0.024	0.018	1
CUZD1	0.00511475	0.679719	0.017	0.012	1
SH3GLB1	0.00511583	0.0877459	0.66	0.677	1
TINAGL1	0.00512681	-0.049716	0.009	0.014	1
SLFN12	0.00513906	1.05269	0.013	0.008	1
TBCEL	0.00514283	0.0455572	0.073	0.086	1
RPL11	0.00514601	-0.00391199	0.999	0.998	1
lnc-TFDP1-2	0.00514659	0.117307	0.078	0.091	1
lnc-SLC25A32-3	0.00515404	-0.0174085	0.055	0.065	1
EIF4ENIF1	0.00517345	0.0557575	0.247	0.273	1
PIGX	0.00517425	0.152804	0.604	0.622	1
lnc-ART3-2	0.00518244	-0.321977	0.013	0.018	1
lnc-FOXO3-5	0.00519224	-0.292024	0.012	0.017	1
EXOC3	0.00519806	0.0149518	0.159	0.177	1
APH1A	0.00519987	0.160788	0.577	0.595	1
OSBPL7	0.00522959	-0.0603339	0.055	0.066	1
RPS7P1	0.0052357	0.0463179	0.104	0.119	1
lnc-METTL2B-3	0.00524458	0.468725	0.034	0.027	1
NFXL1	0.00525152	0.0171783	0.143	0.161	1
FAM98C	0.00526121	0.0095679	0.234	0.257	1
lnc-SUMO1-7	0.00527088	0.0423119	0.154	0.173	1
NMT1	0.00528356	0.0318395	0.2	0.222	1
MED28	0.0052878	-0.00682766	0.489	0.529	1
ADCK5	0.00529545	0.0683282	0.07	0.082	1
UBA3	0.00529619	0.0236264	0.254	0.281	1
ADAMTS9	0.00529741	0.619401	0.024	0.018	1
APOL2	0.00529919	-0.0417533	0.2	0.221	1
ACCS	0.00530302	-0.0861841	0.037	0.045	1
ZNF845	0.00530922	-0.0361187	0.043	0.052	1
RWDD1	0.00531304	-0.0105178	0.701	0.755	1
CWC15	0.00531533	-0.000581208	0.636	0.686	1
FBXO45	0.00532117	0.0519073	0.196	0.218	1
DNAJC3-DT	0.00532179	0.0292911	0.304	0.335	1
MCMDC2	0.00532307	-0.217302	0.016	0.022	1
lnc-TOMM20-2	0.00532751	-0.428257	0.008	0.012	1
AC114490.3	0.00534402	-0.047709	0.032	0.04	1
ZNF827	0.00535288	0.0467256	0.157	0.176	1
LINC02300	0.00535837	0.11333	0.189	0.208	1
NAV1	0.00536346	0.0563603	0.365	0.398	1
lnc-SEMA4B-2	0.00536518	-0.336684	0.021	0.027	1
UCK1	0.00538603	0.0797732	0.271	0.298	1
GNA12	0.0053872	0.0824748	0.149	0.167	1
DPH5	0.00540208	0.223453	0.355	0.346	1
PTN	0.00541051	0.333566	0.305	0.342	1
lnc-MYNN-12	0.00541382	0.822197	0.012	0.008	1
SNHG11	0.0054161	0.0703403	0.201	0.224	1
AL139095.2	0.00542332	0.0233414	0.158	0.176	1
WDR19	0.00543769	0.0740575	0.118	0.134	1
AGAP6	0.0054475	0.00658056	0.052	0.063	1
GPC5-AS1	0.00545162	-0.119134	0.023	0.03	1
GFY	0.00545521	-0.344563	0.012	0.018	1
lnc-RTL1-13	0.00545792	-0.409038	0.009	0.013	1
IGSF3	0.00546445	0.499601	0.07	0.06	1
PGAP1	0.00546493	0.147883	0.254	0.283	1
PHPT1	0.00547675	0.0570468	0.924	0.936	1
MYO19	0.0054815	-0.0626254	0.154	0.171	1
FMN2	0.0054867	-0.0136424	0.108	0.123	1
PRICKLE2	0.00549523	0.0074644	0.199	0.22	1
lnc-WBP4-2	0.0054966	-0.0366235	0.068	0.08	1
lnc-BDP1-6	0.00549722	-0.194258	0.018	0.024	1
ZNF473	0.00550495	-0.022792	0.052	0.063	1
ZNF577	0.00550892	-0.0700084	0.059	0.07	1
PHKA1	0.00552864	-0.0234714	0.064	0.076	1
lnc-ZDHHC14-7	0.00554325	-0.0480408	0.064	0.075	1
YWHAH	0.00554806	0.11768	0.749	0.768	1
NACA3P	0.0055498	0.61043	0.072	0.063	1
SSPO	0.00556077	-0.171017	0.019	0.025	1
lnc-MYL5-3	0.0055719	-0.0555808	0.031	0.039	1
INKA2-AS1	0.00558396	-0.0314712	0.034	0.042	1
lnc-CHSY1-3	0.005591	-0.239794	0.021	0.028	1
AKT1S1	0.00559491	0.0646977	0.219	0.243	1
SUMO2	0.00559678	-0.0079744	0.941	0.958	1
MSH2	0.00560436	0.0457794	0.309	0.339	1
LRRC1	0.00562413	-0.00870456	0.142	0.159	1
ZNF786	0.00562476	-0.0293364	0.054	0.064	1
XKR4	0.00562477	0.446089	0.121	0.11	1
CENPO	0.0056433	-0.376764	0.019	0.025	1
CEP295	0.00564432	0.0543428	0.189	0.21	1
lnc-CCDC96-2	0.005648	0.0276166	0.095	0.109	1
DNM1P41	0.00565393	0.898738	0.014	0.009	1
lnc-RC3H2-2	0.0056571	-0.0675903	0.028	0.036	1
IRF2BPL	0.00566467	0.0208189	0.343	0.373	1
SLC22A18	0.00566917	0.0192452	0.197	0.217	1
GTPBP8	0.00567737	0.0142055	0.231	0.254	1
CSPP1	0.00567981	0.37313	0.15	0.138	1
AC010186.2	0.00568247	1.01087	0.011	0.007	1
G6PC3	0.00568718	0.190741	0.468	0.474	1
FAM111A-DT	0.00570683	-0.103256	0.051	0.061	1
TEAD3	0.005707	-0.0296464	0.142	0.159	1
TEAD1	0.00570755	0.049069	0.473	0.518	1
lnc-CCDC127-1	0.0057218	-0.232641	0.03	0.038	1
lnc-DGCR6-5	0.00572373	0.839541	0.01	0.006	1
RASSF9	0.00572458	0.485891	0.029	0.022	1
KIAA1671	0.00572833	-0.0368993	0.143	0.16	1
ZNF667	0.00572834	-0.0211625	0.159	0.177	1
RTN4IP1	0.00573153	-0.0497709	0.118	0.133	1
lnc-ZNF169-7	0.00573683	0.0415356	0.131	0.148	1
lnc-MTA3-6	0.00573963	-0.377751	0.013	0.018	1
ZNF391	0.00574162	-0.0115201	0.01	0.015	1
MPHOSPH9	0.00574716	0.044414	0.214	0.237	1
TIMP3	0.00575136	0.242265	0.144	0.162	1
TMEM45B	0.00576092	0.350866	0.158	0.147	1
PPP2R2D	0.00577087	0.0237064	0.267	0.294	1
CYP2E1	0.00578397	-0.159914	0.009	0.013	1
lnc-DHX38-22	0.00578671	0.432938	0.06	0.051	1
NSG1	0.00578785	0.607816	0.312	0.309	1
LRP11	0.00578878	-0.0744083	0.079	0.091	1
ALG1	0.00578959	-0.020285	0.09	0.103	1
AC087500.1	0.00579367	-0.0689912	0.035	0.043	1
CA8	0.00579671	-0.000651283	0.077	0.089	1
lnc-SIPA1L2-12	0.00580388	-0.0856871	0.022	0.028	1
CCNE1	0.00580839	-0.158983	0.024	0.031	1
RPS15AP6	0.00581001	-0.329144	0.006	0.01	1
LHX9	0.00581236	1.12209	0.012	0.008	1
DISC1	0.00581341	0.00405956	0.057	0.068	1
SAMD5	0.00581625	0.218659	0.473	0.482	1
lnc-ITGA9-5	0.00582259	-0.120571	0.033	0.041	1
AC022098.1	0.00585576	-0.31873	0.018	0.025	1
lnc-KLHL32-4	0.0058567	-0.601236	0.009	0.013	1
GUCY2D	0.00586089	0.658956	0.016	0.011	1
ZNF454	0.00586909	0.557862	0.04	0.033	1
RIC8B	0.00588857	-0.0194606	0.195	0.215	1
GANC	0.00589255	-0.0509432	0.073	0.085	1
HSF4	0.0058984	0.0581867	0.057	0.068	1
MCF2L-AS1	0.00591254	-0.0986594	0.1	0.113	1
DAP	0.00591756	-0.015427	0.508	0.545	1
VPS35	0.00592158	0.106853	0.688	0.714	1
KATNBL1	0.00593849	0.0191966	0.368	0.401	1
BRSK1	0.00594015	0.0929442	0.216	0.241	1
EDEM1	0.00594164	0.390066	0.139	0.127	1
lnc-ATP13A4-4	0.00596937	0.34531	0.043	0.035	1
INTS8	0.00597868	0.0404717	0.151	0.169	1
HAUS1	0.00597966	0.0368393	0.274	0.301	1
BCORL1	0.00598748	0.0123593	0.068	0.08	1
EED	0.00599385	0.0105941	0.113	0.128	1
RIPK1	0.00600232	0.0122891	0.179	0.2	1
IGSF11	0.00601023	1.04567	0.01	0.006	1
lnc-FGF22-2	0.00602163	-0.157229	0.011	0.016	1
lnc-ZNF717-3	0.00602175	-0.226106	0.014	0.02	1
C1orf226	0.00603951	-0.0203248	0.06	0.071	1
RBM27	0.006051	0.0792974	0.194	0.215	1
ANKRD10	0.00605102	0.031555	0.478	0.517	1
DPH7	0.00605231	0.0442363	0.195	0.217	1
WDR13	0.00605725	0.029284	0.471	0.515	1
ARHGAP22	0.00607642	-0.253862	0.022	0.029	1
UVRAG	0.00607893	0.0728678	0.266	0.294	1
VASH1-AS1	0.00608639	-0.0913893	0.043	0.052	1
UBE2G1	0.00609287	0.0429518	0.214	0.236	1
lnc-RPP25-4	0.00609765	-0.432791	0.007	0.011	1
QRSL1	0.00610142	0.0447612	0.15	0.168	1
DYNC2H1	0.00610153	0.268041	0.252	0.241	1
HPS1	0.00613572	0.0190291	0.243	0.268	1
lnc-MGAT1-4	0.00614244	-0.127655	0.035	0.043	1
LCAL1	0.00615281	-0.752157	0.008	0.012	1
C2orf81	0.00615429	-0.00157312	0.062	0.074	1
Z97989.1	0.00616361	1.32745	0.01	0.006	1
STOX2	0.00618274	0.42749	0.156	0.145	1
ARHGEF4	0.00618283	0.0941482	0.184	0.206	1
WDR1	0.00618332	0.257465	0.306	0.299	1
lnc-OPHN1-7	0.00618488	0.619603	0.029	0.023	1
AGO1	0.00618497	0.016989	0.23	0.252	1
BBS9	0.00619138	-0.0110738	0.091	0.104	1
TFPI	0.00619386	0.729783	0.038	0.031	1
SRGAP3-AS4	0.00620186	-0.395405	0.013	0.018	1
lnc-FBXO28-1	0.00620237	0.0705371	0.192	0.213	1
BRCA2	0.00622157	0.305081	0.012	0.008	1
ACSS2	0.00622168	0.0323	0.1	0.115	1
NUP153	0.00622706	0.0626556	0.167	0.187	1
PIP5K1A	0.00623145	0.0563248	0.234	0.26	1
MIR4713HG	0.00623808	-0.403264	0.009	0.013	1
TRRAP	0.00623925	-0.00399087	0.242	0.267	1
ZNF268	0.00624214	0.0642554	0.137	0.154	1
PEX1	0.00624216	0.0790985	0.206	0.23	1
AC009065.2	0.00624694	-0.715019	0.007	0.011	1
EPOR	0.00624895	0.0354149	0.207	0.228	1
FAM83F	0.00625035	0.00796725	0.113	0.129	1
HOGA1	0.00625045	-0.259637	0.031	0.039	1
lnc-MAPK7-3	0.00625268	-0.0406454	0.044	0.053	1
NEAT1	0.00625577	0.0916347	0.911	0.922	1
ASTE1	0.00626125	0.157797	0.062	0.074	1
TMEM63B	0.00626201	0.0209831	0.327	0.356	1
CDCA8	0.00626474	-0.598078	0.013	0.018	1
SLC25A40	0.00626812	0.0241247	0.059	0.069	1
SEC11A	0.00626991	0.244532	0.278	0.268	1
ZNF22	0.00627006	-0.00348422	0.464	0.503	1
DGCR6L	0.00627902	0.0221058	0.427	0.464	1
CDC37L1	0.00628858	0.0555553	0.279	0.308	1
NUAK2	0.00629112	-0.039037	0.052	0.062	1
ZNF207	0.00629903	-0.00255428	0.598	0.646	1
FAM133B	0.00630014	0.0322302	0.322	0.352	1
ZNF532	0.00630684	0.352295	0.207	0.196	1
CCDC25	0.00633179	0.0043332	0.499	0.542	1
EPHX2	0.00633197	0.0273164	0.186	0.207	1
LINC01896	0.00634163	0.629658	0.051	0.042	1
COPB1	0.00635367	0.0998216	0.701	0.725	1
SMAD1	0.0063544	0.0631597	0.259	0.285	1
lnc-RAB3D-2	0.00636008	-0.68769	0.006	0.01	1
ASB9	0.00636056	-0.509121	0.012	0.017	1
TOR3A	0.00636366	0.00712727	0.31	0.34	1
TCTN2	0.00637297	-0.101817	0.088	0.101	1
lnc-CYP4F22-6	0.00637831	-0.110812	0.023	0.03	1
GMNN	0.00638742	-0.0400695	0.14	0.156	1
RASGRP3	0.00639137	0.0543876	0.024	0.031	1
EBLN2	0.00639843	-0.0607421	0.064	0.075	1
TRMU	0.00640408	0.0573544	0.244	0.27	1
RNF208	0.00641269	0.0335228	0.231	0.254	1
CCDC71L	0.00643238	0.415122	0.12	0.109	1
lnc-CYSTM1-1	0.00643625	-0.36468	0.017	0.023	1
ZNF474	0.00644771	0.847721	0.01	0.006	1
NQO2	0.00644952	0.0439216	0.307	0.336	1
CAMK2G	0.00645237	0.0691076	0.246	0.272	1
lnc-TTLL7-17	0.00645836	-0.203328	0.02	0.026	1
lnc-MRPL43-2	0.00646116	0.133031	0.068	0.08	1
lnc-TSPAN1-1	0.00646283	1.0867	0.041	0.033	1
lnc-MYO6-1	0.00646515	-0.131237	0.014	0.02	1
SKI	0.00646594	0.0781252	0.133	0.15	1
SLC36A4	0.00646731	0.0381534	0.402	0.441	1
HADHB	0.00647339	-0.0030935	0.591	0.639	1
ABL2	0.00648429	0.00720112	0.188	0.208	1
CDPF1	0.00651027	0.156288	0.086	0.099	1
AK7	0.00651821	-0.0669077	0.109	0.123	1
SLC35G5	0.00652074	0.779653	0.021	0.015	1
PRR14L	0.00652957	0.0339469	0.475	0.521	1
LINC02422	0.00653735	-0.0652818	0.052	0.062	1
TESMIN	0.00654641	-0.365554	0.019	0.025	1
C3orf62	0.00654795	0.0926335	0.111	0.126	1
MED30	0.00655029	-0.0254747	0.233	0.255	1
NAA30	0.00656212	0.0605862	0.188	0.21	1
GABRG1	0.00656299	0.722514	0.029	0.022	1
ZNF302	0.00656925	0.0738702	0.303	0.335	1
KLF12	0.0065748	0.507533	0.119	0.108	1
MED13L	0.00658873	0.0326552	0.415	0.449	1
LIPA	0.00659967	0.0240007	0.419	0.46	1
CHAF1A	0.00660186	-0.0584997	0.06	0.071	1
ZNF599	0.00660739	0.0993167	0.143	0.162	1
RIPPLY3	0.00660863	0.586842	0.036	0.028	1
OTUD7A	0.00665333	-0.0800713	0.029	0.036	1
lnc-TCF7L2-5	0.00665827	-0.333214	0.011	0.016	1
DAPK2	0.00666321	1.12506	0.01	0.006	1
lnc-TMEM211-7	0.00666533	-0.281036	0.048	0.057	1
AP3S1	0.0066735	0.201321	0.449	0.453	1
LAS1L	0.00667958	0.0158849	0.173	0.191	1
lnc-DNAH10OS-3	0.00668299	0.838251	0.013	0.009	1
PRRT1	0.00669044	0.0667402	0.073	0.085	1
DOLPP1	0.00669128	0.116087	0.082	0.095	1
PLCB3	0.00671089	-0.108731	0.061	0.072	1
ABCB9	0.00672429	0.0374437	0.064	0.076	1
lnc-GBP5-11	0.00672549	0.587196	0.047	0.038	1
LCLAT1	0.00673226	0.0408132	0.187	0.208	1
GLI4	0.00673328	0.0374539	0.189	0.209	1
HIST1H1E	0.0067338	0.488751	0.112	0.101	1
lnc-PCNA-1	0.006738	-0.0537158	0.094	0.107	1
ZNF250	0.00673942	0.0866308	0.105	0.119	1
DIAPH2	0.00675265	0.425841	0.127	0.116	1
lnc-THAP7-3	0.00675325	-0.0143308	0.067	0.078	1
FADD	0.0067811	0.0528468	0.165	0.184	1
lnc-SPATA31A7-14	0.00678189	0.0044707	0.041	0.049	1
lnc-IFITM2-1	0.0067852	-0.0242654	0.019	0.025	1
lnc-PRRC2C-5	0.00678884	-0.190911	0.022	0.028	1
MAATS1	0.00679061	-0.11148	0.074	0.086	1
MCM4	0.00679278	-0.0981716	0.106	0.12	1
PLAGL2	0.00679563	0.0210213	0.167	0.186	1
KCTD11	0.0067964	0.0871361	0.058	0.069	1
lnc-CCDC17-1	0.00680286	-0.075548	0.054	0.064	1
HS6ST1	0.00680583	0.0699351	0.159	0.177	1
SATB1	0.00682021	0.0585086	0.158	0.176	1
CACHD1	0.00682487	0.0788545	0.076	0.088	1
MCM8	0.00682561	-0.127742	0.044	0.053	1
AL009174.1	0.00684612	-0.229723	0.022	0.029	1
CNGA1	0.00685694	-0.148102	0.034	0.042	1
lnc-CREB3L4-12	0.00685918	-0.0683716	0.098	0.112	1
TTC21B	0.00686062	0.0205453	0.18	0.2	1
NKIRAS2	0.00686114	0.0638795	0.4	0.44	1
PCGF3	0.00686267	0.0907897	0.215	0.238	1
CLDN19	0.0068662	-0.359798	0.02	0.026	1
STRBP	0.0068679	0.00571387	0.465	0.509	1
LNCOC1	0.00690443	-0.100841	0.028	0.035	1
PDE1B	0.00691278	-0.0805033	0.011	0.015	1
ANK3	0.00691998	0.420033	0.21	0.199	1
C1orf43	0.00692766	0.0968378	0.766	0.793	1
lnc-FAM214B-2	0.00694353	-0.461297	0.009	0.013	1
CALM2	0.00694446	0.0625783	0.975	0.983	1
TCEAL7	0.00696408	0.157141	0.59	0.599	1
WDR91	0.00696467	0.157876	0.044	0.053	1
lnc-BIRC2-9	0.00697661	0.524151	0.061	0.052	1
SLC35C1	0.00699978	-0.0307484	0.095	0.108	1
RIPOR3	0.00700033	-0.406515	0.008	0.012	1
TXNRD2	0.00700092	0.000120138	0.152	0.169	1
PSME3	0.00701331	0.0278075	0.206	0.227	1
lnc-ZNF514-11	0.00701513	-0.17959	0.038	0.046	1
lnc-TMEM41B-5	0.0070157	0.043809	0.022	0.028	1
C8orf44	0.00702021	0.0209695	0.081	0.094	1
INCENP	0.00704441	-0.146735	0.028	0.035	1
SENP8	0.00704655	-0.000645184	0.08	0.092	1
lnc-AGMAT-1	0.00704973	-0.392854	0.01	0.014	1
ARHGAP17	0.00705064	0.0317612	0.145	0.162	1
GRTP1	0.0070644	-0.211742	0.032	0.04	1
lnc-SPATA31A7-2	0.00707464	-0.228054	0.024	0.031	1
HECA	0.00708389	0.0342327	0.07	0.082	1
ZMAT5	0.00709341	-0.00519806	0.303	0.329	1
DOCK11	0.0070985	0.943089	0.01	0.007	1
CTDSP1	0.00710658	0.365955	0.135	0.123	1
CTTNBP2	0.00711207	0.471627	0.104	0.093	1
lnc-SHOX2-8	0.00711472	-0.265441	0.017	0.023	1
lnc-TMEM161B-1	0.00711757	-0.412847	0.015	0.02	1
lnc-NHSL2-6	0.00713313	-0.246912	0.017	0.023	1
CNOT4	0.00713676	0.105612	0.223	0.247	1
SPEF2	0.00714233	0.399301	0.154	0.143	1
MRPS7	0.00714736	-0.0021318	0.62	0.669	1
GAREM2	0.0071641	0.731486	0.034	0.028	1
INO80C	0.00716539	0.0394141	0.162	0.181	1
SHROOM2	0.00717265	0.0776307	0.132	0.149	1
FAM86JP	0.00717321	-0.0888323	0.025	0.031	1
NUDT16P1	0.00717891	0.077877	0.036	0.045	1
lnc-VAV3-11	0.00718103	-0.193091	0.025	0.032	1
MPV17	0.00719641	-0.00644363	0.576	0.626	1
lnc-APIP-1	0.00720114	0.343771	0.027	0.021	1
PPARA	0.00720504	-0.0190092	0.139	0.156	1
KLHL41	0.00720608	0.0428958	0.094	0.107	1
MPDU1	0.00722569	0.0841398	0.231	0.254	1
LINC01011	0.00722863	-0.0659945	0.053	0.063	1
PRR7	0.00724522	0.0440688	0.327	0.358	1
PSMC5	0.00724979	-0.0186103	0.721	0.775	1
ILF2	0.00725507	-0.00420863	0.696	0.744	1
lnc-FLII-1	0.00726927	-0.269067	0.018	0.024	1
SSH2	0.00727261	0.064519	0.246	0.272	1
LINC00630	0.00727438	0.0998968	0.25	0.276	1
lnc-SHF-2	0.00727934	0.688048	0.028	0.022	1
FOXA2	0.00728406	0.0337551	0.308	0.337	1
LINC01952	0.00729295	1.04864	0.012	0.008	1
ZNF574	0.00729356	-0.0496732	0.084	0.097	1
COL28A1	0.00729514	-0.422331	0.008	0.012	1
JADE1	0.00729623	0.184393	0.493	0.501	1
VRK1	0.00729629	0.0163663	0.114	0.129	1
lnc-ENTHD1-1	0.00730014	-0.22819	0.035	0.043	1
lnc-PRICKLE2-3	0.00731666	0.239464	0.012	0.008	1
FAM227A	0.00732166	0.000815903	0.23	0.253	1
lnc-CAMLG-1	0.00732599	-0.278684	0.022	0.028	1
SLC48A1	0.00734068	0.0603494	0.164	0.182	1
CCDC51	0.00734105	-0.00188413	0.216	0.237	1
CCL2	0.00734116	0.0492029	0.019	0.014	1
ZRANB3	0.00734388	0.0511618	0.091	0.104	1
CD99L2	0.00734409	0.0718561	0.205	0.227	1
SLC5A1	0.00734524	-0.401829	0.008	0.012	1
EIF3K	0.00734554	0.0528452	0.897	0.915	1
AC007229.1	0.00735511	-0.368607	0.008	0.012	1
ZNHIT6	0.00736343	0.0567421	0.207	0.229	1
lnc-SBDS-28	0.00736382	-0.139844	0.04	0.048	1
CDIPT	0.00736825	0.0305517	0.487	0.531	1
PPP1R26-AS1	0.00737871	-0.0901698	0.03	0.037	1
AC079416.2	0.00737884	-0.299537	0.021	0.028	1
POLR3GL	0.00738242	0.0324794	0.424	0.461	1
GOLGA7B	0.00738382	0.0498833	0.086	0.099	1
PPP2R5E	0.00738827	0.0199173	0.497	0.544	1
RBM14-RBM4	0.00739397	-0.194048	0.009	0.014	1
RPL7P52	0.00739504	-0.166643	0.024	0.031	1
AC011511.1	0.00739615	-0.0567394	0.015	0.02	1
CKMT1A	0.0073982	-0.00815813	0.174	0.192	1
SAR1B	0.00739987	-0.0193878	0.592	0.632	1
FAM3C	0.00740365	0.0593527	0.303	0.334	1
lnc-FNBP1-4	0.00740549	-0.0858369	0.026	0.033	1
AP3S2	0.00740659	0.00944941	0.139	0.156	1
AC006978.1	0.00742783	-0.00893218	0.059	0.07	1
FAM53B	0.00743059	0.0203681	0.101	0.115	1
lnc-SLC12A8-4	0.00743396	-0.0759579	0.05	0.06	1
CLK3	0.00743425	0.0476639	0.274	0.3	1
lnc-OVGP1-1	0.00743835	-0.430867	0.012	0.017	1
SESN1	0.00744759	0.0708175	0.198	0.22	1
HSF2	0.00745482	0.0584559	0.306	0.335	1
CSDE1	0.00745948	-0.016626	0.899	0.923	1
ADAMTSL4	0.00747932	0.705165	0.04	0.032	1
ENAM	0.00749462	-0.291618	0.018	0.024	1
BMS1	0.00749519	-0.00238421	0.369	0.399	1
MPI	0.00753441	0.0443117	0.197	0.219	1
PPOX	0.00754226	0.0743212	0.181	0.201	1
MYORG	0.00755623	-0.0813465	0.027	0.034	1
PPRC1	0.0075699	0.00149751	0.104	0.118	1
COMTD1	0.00757241	0.28831	0.229	0.218	1
KCNJ15	0.00757643	-0.521355	0.014	0.019	1
TAB2	0.00758347	0.0420279	0.213	0.234	1
USP7	0.0075865	-0.00202711	0.489	0.53	1
PDZD11	0.00760077	0.0146168	0.526	0.574	1
AR	0.00760734	-0.131493	0.084	0.096	1
EARS2	0.00761837	-0.0187979	0.052	0.062	1
DAD1	0.00762602	-0.0312188	0.87	0.905	1
lnc-VTI1A-1	0.00762964	0.0120632	0.049	0.059	1
CDK4	0.00764102	0.183851	0.492	0.503	1
BAG1	0.0076451	0.12656	0.545	0.549	1
ZNF175	0.00765159	-0.0848501	0.034	0.042	1
OTX2-AS1	0.00765886	0.9266	0.02	0.015	1
CIT	0.00766869	0.786219	0.02	0.015	1
LINC01759	0.00767891	0.890201	0.024	0.018	1
TMC7	0.00768482	0.0485132	0.038	0.047	1
CDK7	0.00769387	0.0172438	0.183	0.202	1
lnc-ATRIP-24	0.00770466	0.0104851	0.057	0.067	1
PRMT8	0.00770647	-0.334883	0.014	0.02	1
IL1RAP	0.00771503	0.938513	0.034	0.028	1
lnc-PPM1D-1	0.00772391	-0.244679	0.064	0.074	1
RPS2P32	0.00773149	0.373463	0.114	0.103	1
lnc-COL4A2-3	0.00774612	-0.177088	0.057	0.067	1
NYAP2	0.00775709	0.810828	0.033	0.026	1
ZNF365	0.00776196	0.428396	0.029	0.023	1
IQCG	0.00778045	0.290552	0.172	0.161	1
SMC1A	0.00778888	0.239929	0.403	0.402	1
LEMD1	0.00779467	-0.410619	0.008	0.012	1
SAMSN1	0.00781596	-0.157428	0.139	0.154	1
BLACAT1	0.00782844	-0.0770311	0.029	0.036	1
C11orf68	0.00783197	0.0830205	0.155	0.174	1
DENND4A	0.00784112	0.0566517	0.24	0.264	1
lnc-C2CD4B-11	0.0078443	-0.189426	0.019	0.025	1
lnc-IGIP-1	0.00785096	-0.0809939	0.08	0.092	1
MFHAS1	0.00786461	-0.0040569	0.111	0.126	1
PMS2	0.0078715	0.0154957	0.114	0.129	1
WBP1L	0.00788128	0.368339	0.13	0.119	1
lnc-EIF4EBP3-1	0.00788722	-0.168927	0.018	0.023	1
FPGT-TNNI3K	0.00789051	0.0366537	0.04	0.048	1
BBOX1-AS1	0.00789067	-0.145095	0.047	0.057	1
CBWD6	0.00789694	-0.226028	0.018	0.023	1
lnc-MYOCOS-3	0.00789879	-0.239126	0.009	0.014	1
MAP3K8	0.00790763	0.0250894	0.121	0.135	1
AC009362.1	0.00791874	-0.219083	0.015	0.02	1
RRM2B	0.00792359	0.0417347	0.283	0.308	1
PLBD1	0.00792379	-0.322266	0.018	0.023	1
ASNA1	0.00793067	0.0295593	0.47	0.514	1
NDUFAF4	0.00793954	0.0199283	0.276	0.301	1
PADI2	0.00794549	-0.237822	0.019	0.025	1
FAM185A	0.00798398	-0.0012365	0.055	0.065	1
TCEAL9	0.00798545	-0.0396754	0.741	0.791	1
MED29	0.0079989	0.202745	0.433	0.437	1
lnc-VSTM2B-9	0.00800234	-0.0671974	0.011	0.016	1
ENPP4	0.00800355	0.00982652	0.224	0.247	1
CCNF	0.00800403	0.151251	0.051	0.061	1
C16orf70	0.0080059	-0.0359686	0.1	0.113	1
CHEK1	0.00800682	0.0330276	0.06	0.07	1
FTLP3	0.00800895	0.42786	0.052	0.044	1
WDR35	0.00801105	0.0101227	0.131	0.147	1
LINC01089	0.00801549	0.125569	0.17	0.191	1
SNF8	0.00803658	0.245629	0.311	0.304	1
UBE2E1	0.00804243	0.257568	0.387	0.387	1
WDR4	0.00804772	-0.0178468	0.024	0.031	1
PARP4	0.00804896	-0.0963958	0.142	0.157	1
ALDH16A1	0.0080512	-0.00724225	0.108	0.121	1
SLC24A2	0.00806749	1.02605	0.018	0.013	1
PSMG3	0.00806825	0.0236895	0.415	0.451	1
lnc-RBMX-1	0.00808756	0.0925123	0.157	0.175	1
C14orf28	0.00808856	-0.149163	0.054	0.064	1
SMPD1	0.00809035	0.198207	0.45	0.457	1
lnc-FBXO30-2	0.00809438	-0.137486	0.037	0.045	1
TMEM8A	0.00809595	0.0261764	0.464	0.505	1
EIPR1	0.00810326	0.0303941	0.299	0.326	1
ELAVL2	0.00810443	0.41198	0.318	0.314	1
UBE2V1	0.00810694	0.553428	0.047	0.039	1
ZSCAN1	0.00812036	0.019044	0.307	0.335	1
lnc-CCDC188-2	0.00813047	-0.168543	0.04	0.049	1
lnc-PDK3-1	0.00814285	0.067346	0.114	0.129	1
E4F1	0.00814381	0.0699193	0.131	0.147	1
AP5M1	0.00814452	0.0801739	0.284	0.313	1
KIF13B	0.00814656	-0.00855214	0.264	0.286	1
TRMT5	0.00815101	-0.00741171	0.134	0.15	1
DNAJC21	0.00815422	-0.00407478	0.555	0.597	1
lnc-GOLGA8F-8	0.00816364	0.000227234	0.218	0.239	1
GRAMD2A	0.00816534	-0.271213	0.035	0.043	1
ITPA	0.00816551	0.203662	0.412	0.412	1
TMEM87A	0.00820235	-0.0223729	0.455	0.495	1
TMEM79	0.00820352	0.021586	0.085	0.097	1
ZNF264	0.00821344	0.0700302	0.21	0.232	1
2025-03-03	0.00822649	-0.0268075	0.053	0.062	1
FRG1-DT	0.00823704	-0.119082	0.037	0.045	1
HEY1	0.00824113	-0.000357064	0.479	0.518	1
SEMA3C	0.0082551	-0.141505	0.073	0.084	1
GPR160	0.00826083	-0.0180206	0.156	0.174	1
NOS2	0.00826757	-0.357825	0.01	0.014	1
CCDC146	0.00826778	0.443663	0.071	0.062	1
NDUFS8	0.0082774	-0.0196731	0.838	0.874	1
lnc-ERV3-1-10	0.00827871	-0.0223327	0.122	0.137	1
ZNF326	0.00829173	0.211101	0.421	0.422	1
TBC1D10B	0.00830944	0.0804138	0.164	0.183	1
WARS2	0.00831269	0.00317618	0.107	0.121	1
AL118556.2	0.00832036	-0.284182	0.01	0.014	1
lnc-OTOA-1	0.00832851	-0.0168409	0.031	0.039	1
lnc-BMP7-1	0.00832995	0.869071	0.011	0.008	1
DNAJC27-AS1	0.00833264	0.331005	0.14	0.128	1
lnc-C1QTNF3-AMACR-2	0.0083357	-0.0438155	0.03	0.038	1
lnc-SLC2A10-2	0.00833884	-0.472721	0.01	0.015	1
lnc-GOLGA8N-7	0.00834146	-0.0841977	0.03	0.037	1
STIP1	0.00834273	0.013266	0.567	0.618	1
ABHD3	0.00834358	0.0217695	0.218	0.24	1
PFDN1	0.00835115	0.32466	0.211	0.201	1
lnc-OSBPL1A-6	0.00835431	-0.0582475	0.075	0.086	1
SPRY3	0.00836026	-0.649154	0.006	0.01	1
RSAD2	0.00836305	-0.347893	0.028	0.035	1
RRM1	0.00838366	0.0395892	0.248	0.272	1
DNAH14	0.00838897	0.0524817	0.235	0.259	1
ARF4	0.00838952	-0.0282168	0.764	0.799	1
PPP1R9A	0.00840202	0.0768153	0.458	0.504	1
C1orf115	0.00841076	-0.0410212	0.155	0.172	1
NUP133	0.00841604	0.0535748	0.2	0.222	1
SS18	0.00843363	0.0350562	0.271	0.297	1
MCUB	0.00843865	0.250758	0.223	0.211	1
ADPGK	0.00844014	0.373901	0.193	0.182	1
KIAA1328	0.00844613	0.0533336	0.101	0.115	1
lnc-JPH1-5	0.00846226	-0.339133	0.012	0.016	1
C19orf70	0.00846902	-0.00250676	0.762	0.807	1
USP6	0.00846927	-0.302884	0.011	0.016	1
UNC119	0.00848072	0.199863	0.563	0.578	1
DDX56	0.0084907	0.0391535	0.148	0.165	1
C19orf57	0.00850043	0.812372	0.014	0.01	1
lnc-SCRIB-1	0.00850295	0.801886	0.015	0.01	1
lnc-JPH1-3	0.00852076	0.782164	0.019	0.014	1
lnc-TM2D1-4	0.00853445	-0.0383624	0.019	0.025	1
MYO1B	0.00853669	0.142267	0.19	0.211	1
lnc-NABP1-18	0.00854204	0.059628	0.109	0.123	1
HDGFL3	0.00857338	0.172101	0.588	0.605	1
ARL6	0.0085734	0.0468272	0.15	0.168	1
PRPF19	0.00858587	0.033064	0.219	0.241	1
lnc-BAK1-2	0.00860625	-0.109237	0.02	0.026	1
KMT2B	0.00862242	0.0264457	0.314	0.343	1
lnc-TBC1D8-1	0.00862829	-0.310901	0.032	0.039	1
NEBL-AS1	0.00863738	0.0436716	0.118	0.133	1
lnc-ZNF460-1	0.00863779	0.0152058	0.336	0.368	1
lnc-RNF214-2	0.00863884	0.429632	0.105	0.094	1
lnc-SCAF4-2	0.00864722	-0.137316	0.019	0.025	1
PXMP4	0.00866492	-0.00879503	0.084	0.096	1
lnc-HCRTR1-3	0.00867583	1.04327	0.02	0.015	1
RORB	0.00869458	0.665525	0.02	0.015	1
GRIA3	0.00869494	0.86304	0.026	0.02	1
ARRB2	0.00870095	0.0692672	0.176	0.196	1
KHDC4	0.00870324	-0.000191152	0.288	0.315	1
lnc-NAA35-14	0.00870619	-0.551734	0.01	0.015	1
PGM2L1	0.00870856	0.172292	0.385	0.423	1
lnc-TRPV2-4	0.00871473	-0.020993	0.044	0.053	1
BCHE	0.00871672	-0.0411678	0.091	0.103	1
FUT11	0.00872018	0.364468	0.185	0.175	1
SRC	0.00872357	-0.0421948	0.114	0.128	1
PDE1C	0.00873013	0.343894	0.04	0.033	1
YLPM1	0.00873737	0.0387707	0.368	0.4	1
ADAT1	0.00874874	-0.0564335	0.138	0.154	1
FASTKD1	0.00875193	0.00333839	0.066	0.076	1
TBC1D2	0.00875739	-0.0507258	0.028	0.035	1
lnc-PAPSS2-10	0.00875959	0.0680179	0.204	0.225	1
lnc-FBXO25-2	0.00875997	-0.132975	0.025	0.032	1
PYURF	0.00876461	-0.0126599	0.671	0.712	1
PAIP1	0.00877191	0.0330851	0.477	0.521	1
EPB41L5	0.00877787	0.0658516	0.211	0.234	1
lnc-ATG2B-16	0.00879234	-0.164374	0.043	0.052	1
PPIP5K2	0.00879372	0.0528397	0.311	0.34	1
TTC8	0.00879953	0.0455446	0.344	0.376	1
FAM91A1	0.00881848	0.0216988	0.215	0.236	1
THBS3	0.00883513	0.423183	0.098	0.087	1
PLPP3	0.00884443	0.149854	0.097	0.111	1
CTHRC1	0.00884464	0.67215	0.046	0.039	1
ALG6	0.00884528	0.0678633	0.1	0.113	1
TNFRSF19	0.00885291	0.392602	0.127	0.117	1
LIPC	0.00885827	-0.545883	0.01	0.014	1
TMEM251	0.00889795	0.0104531	0.331	0.36	1
IQCN	0.00890028	0.0497747	0.053	0.063	1
BCL2L10	0.00890249	-0.269803	0.008	0.012	1
GPR171	0.0089516	-0.697866	0.01	0.014	1
IGLON5	0.00895834	0.566916	0.059	0.05	1
PMS2P4	0.00897084	-0.288913	0.021	0.027	1
FLNA	0.00897212	0.315489	0.195	0.184	1
FECH	0.00897919	0.0314417	0.192	0.212	1
GTF2F1	0.00898134	0.159866	0.498	0.503	1
SRSF1	0.00899814	-0.023783	0.095	0.108	1
MPV17L2	0.00899856	0.039176	0.167	0.185	1
lnc-DCAF12L2-2	0.00900143	-0.243837	0.013	0.018	1
ZSCAN9	0.00901296	0.138213	0.113	0.128	1
DEPDC5	0.00901327	0.0218765	0.106	0.12	1
lnc-ZNF33A-2	0.00902503	-0.113879	0.044	0.053	1
lnc-MBD2-7	0.00904577	-0.283185	0.014	0.019	1
SLC22A23	0.00904665	-0.0390643	0.143	0.159	1
RPL29	0.00906447	-0.00649373	0.997	0.998	1
MID1IP1	0.00908336	0.0480578	0.276	0.305	1
RASA4CP	0.00909437	-0.144266	0.055	0.065	1
MRI1	0.00910321	0.0429569	0.128	0.144	1
GPAT2	0.00911522	-0.36411	0.006	0.01	1
RFX2	0.00911842	0.0236912	0.106	0.12	1
lnc-FAM45A-4	0.009131	-0.10229	0.034	0.042	1
ZNF395	0.00913164	0.0348888	0.137	0.153	1
C6orf106	0.00913449	0.0580846	0.218	0.241	1
ALKBH1	0.00914425	0.0540303	0.079	0.091	1
HEXDC	0.0091447	0.0586666	0.184	0.203	1
ZNF131	0.00915543	0.0582107	0.233	0.258	1
ATP6V0E1	0.00918984	0.044291	0.911	0.934	1
lnc-RPS3A-3	0.00920228	-0.228971	0.02	0.026	1
MMD	0.00922485	0.0768212	0.173	0.192	1
GFRA3	0.00924659	-0.132999	0.071	0.082	1
KIF21B	0.00925066	0.514513	0.054	0.046	1
EFR3A	0.00926549	0.0298554	0.292	0.32	1
LXN	0.00926948	-0.0397192	0.12	0.135	1
C1QBP	0.00927617	-0.0293891	0.756	0.803	1
UTP14A	0.00927692	0.0118151	0.131	0.146	1
LPL	0.00928458	-0.175765	0.012	0.017	1
CYP2U1	0.0092859	0.0959507	0.128	0.145	1
TEP1	0.00928694	-0.0335289	0.032	0.039	1
RSPO2	0.00929383	0.57349	0.046	0.038	1
lnc-TRPM2-1	0.00930334	0.833223	0.012	0.008	1
lnc-NUTM2E-1	0.00932643	0.402582	0.019	0.014	1
SHLD2	0.00932901	0.0296672	0.077	0.089	1
FAH	0.00933289	0.409957	0.16	0.15	1
APEX2	0.00934961	0.0755684	0.093	0.107	1
lnc-KLHL11-1	0.00935498	-0.0793281	0.078	0.09	1
IQCJ-SCHIP1	0.00935871	1.10103	0.012	0.008	1
GPSM1	0.00936682	0.568891	0.13	0.12	1
RFESD	0.00937212	0.0211327	0.059	0.069	1
FAM66C	0.00937606	-0.517409	0.012	0.017	1
EPS15L1	0.00939069	-0.0395957	0.187	0.205	1
lnc-ZNF613-7	0.00939516	-0.0884222	0.026	0.033	1
AL050331.1	0.00940207	-0.382163	0.007	0.01	1
IGSF1	0.00941009	0.418789	0.135	0.125	1
CCT6B	0.00941597	-0.145837	0.048	0.057	1
COG2	0.00942456	0.0306329	0.198	0.217	1
ACOX1	0.00942739	0.0402005	0.312	0.342	1
NLRP1	0.00943776	0.0336599	0.152	0.17	1
RAD51-AS1.1	0.00944804	-0.101952	0.046	0.054	1
ZNF296	0.00946768	0.0662614	0.034	0.042	1
IMPACT	0.00946992	0.0518177	0.312	0.342	1
WWOX	0.00947535	-0.0465618	0.186	0.205	1
C7orf57	0.00948598	1.07442	0.014	0.01	1
lnc-PRDM2-4	0.00950018	-0.187289	0.009	0.014	1
CNTN1	0.00950302	0.128356	0.231	0.257	1
KLC3	0.00950762	0.0133895	0.12	0.135	1
C11orf87	0.00953031	1.09169	0.014	0.01	1
ZPR1	0.00955095	0.0359587	0.219	0.241	1
FGF9	0.00956801	0.015655	0.2	0.22	1
ZNF876P	0.00957648	-0.138219	0.036	0.044	1
PRPF40B	0.00958068	0.0480982	0.208	0.23	1
lnc-GDAP2-2	0.00958547	-0.051967	0.038	0.046	1
SPCS2	0.00959656	-0.0160523	0.791	0.835	1
RIF1	0.00959771	0.187559	0.434	0.435	1
AAGAB	0.00960138	0.0582588	0.303	0.333	1
TTC31	0.00960225	-0.0301706	0.09	0.102	1
lnc-SLC19A1-5	0.00962537	-0.151345	0.01	0.014	1
lnc-CUL2-3	0.00964011	-0.00650057	0.195	0.214	1
ADRA2C	0.00966387	-0.123989	0.015	0.02	1
lnc-STK32C-2	0.00966776	-0.362534	0.021	0.027	1
SLC4A2	0.00969314	0.335505	0.136	0.125	1
PHF21B	0.00970248	0.0793687	0.089	0.102	1
SSC5D	0.00970335	0.244226	0.155	0.174	1
NIPSNAP2	0.00970698	0.00527066	0.612	0.658	1
lnc-GNAI1-7	0.00971639	0.433532	0.05	0.042	1
TMEM116	0.00974289	0.0646995	0.148	0.166	1
MAST1	0.009747	0.166591	0.111	0.126	1
KATNA1	0.00979447	0.0345918	0.21	0.232	1
AKT3	0.00979661	0.29128	0.321	0.316	1
KDM6B	0.00979718	0.262353	0.356	0.357	1
lnc-MATN2-2	0.00980845	-0.0148846	0.044	0.052	1
FAM160A1-DT	0.00980854	-0.137827	0.056	0.066	1
R3HCC1L	0.00982275	0.0710167	0.146	0.164	1
SNHG16	0.0098262	0.00873675	0.624	0.662	1
IGF2BP2	0.00984858	0.191936	0.545	0.558	1
LINC02384	0.0098514	-0.174137	0.035	0.042	1
C17orf80	0.00986321	0.024223	0.225	0.248	1
lnc-CDKN2C-4	0.00986583	-0.462206	0.007	0.01	1
NUMB	0.00986901	0.045926	0.262	0.286	1
NAPB	0.00987513	0.132191	0.265	0.293	1
PRSS56	0.00988953	0.106563	0.03	0.024	1
lnc-NCOA3-3	0.00989027	0.386933	0.054	0.046	1
lnc-MRE11-3	0.00989246	0.529637	0.078	0.069	1
lnc-GPCPD1-8	0.00990008	-0.0912044	0.027	0.034	1
lnc-ANKRD40-4	0.00993131	-0.0756113	0.013	0.017	1
CALB1	0.00993231	0.35974	0.104	0.093	1
BMS1P1	0.00993974	-0.141892	0.043	0.051	1
EYS	0.00994485	0.820624	0.022	0.017	1
lnc-LRCH3-1	0.00995003	0.0138849	0.01	0.014	1
NUDCD1	0.00995072	0.0167367	0.209	0.23	1
lnc-RPE-9	0.00995428	-0.169946	0.03	0.038	1
lnc-IPCEF1-1	0.00998426	-0.28056	0.008	0.012	1
RBM22	0.0100002	0.0671268	0.279	0.307	1
DPYSL3	0.0100037	0.208736	0.579	0.594	1
FDX1	0.0100141	0.0386713	0.443	0.488	1
MAU2	0.0100262	0.0657355	0.214	0.236	1
KCNF1	0.0100455	-0.103885	0.032	0.039	1
XKR8	0.0100462	0.0132963	0.085	0.097	1
NAF1	0.0100486	-0.0258922	0.135	0.151	1
lnc-FBXO42-1	0.0100573	-0.241917	0.013	0.017	1
ARL6IP1	0.0100666	0.178042	0.562	0.572	1
PIK3CD	0.0100733	-0.160505	0.017	0.023	1
lnc-CHD7-2	0.0100861	-0.193508	0.011	0.015	1
NXPH3	0.0101119	0.0361623	0.02	0.026	1
HHIP-AS1	0.010116	0.95877	0.023	0.018	1
RAB1A	0.0101188	0.0851963	0.769	0.792	1
TSPAN2	0.0101324	0.262949	0.064	0.055	1
EFHD1	0.0101463	0.381409	0.072	0.062	1
MTR	0.0101728	0.095961	0.219	0.243	1
MCM5	0.0101956	-0.216357	0.036	0.044	1
GTF2A1	0.0102155	0.245591	0.283	0.274	1
HPCAL1	0.0102271	0.32606	0.2	0.191	1
MFAP2	0.0102499	0.507876	0.371	0.376	1
RFC3	0.0102555	-0.0657081	0.069	0.08	1
PCDHB5	0.0102641	-0.134727	0.033	0.04	1
C9orf116	0.0102679	0.0410436	0.165	0.183	1
lnc-GTF2IRD2B-3	0.0102714	-0.267643	0.01	0.014	1
LZTS1	0.0102757	0.851974	0.02	0.015	1
SREK1	0.0102773	0.0194415	0.506	0.55	1
CLHC1	0.0102844	0.0211251	0.121	0.136	1
HIP1	0.0102976	0.395099	0.164	0.154	1
lnc-CCDC146-2	0.0103037	-0.11092	0.038	0.046	1
lnc-GSN-3	0.0103111	-0.276715	0.021	0.027	1
PGF	0.0103203	0.164837	0.179	0.2	1
LINC01372	0.0103269	-0.0284595	0.089	0.101	1
lnc-ZKSCAN3-2	0.0103288	-0.10716	0.066	0.077	1
lnc-LYZL1-7	0.0103511	0.572779	0.019	0.014	1
MTCH2	0.0103626	0.0187126	0.568	0.613	1
NCK1-DT	0.0103636	0.00932275	0.176	0.194	1
TRAIP	0.010396	-0.356567	0.011	0.015	1
DSP	0.0103995	0.222257	0.536	0.556	1
PALM	0.0104106	0.24607	0.322	0.316	1
ITFG2	0.0104127	-0.0151066	0.133	0.148	1
IQCK	0.010414	0.24445	0.296	0.289	1
lnc-IDNK-3	0.0104184	-0.0369286	0.091	0.103	1
CLPB	0.0104291	-0.021125	0.1	0.113	1
RFC4	0.0104329	0.0708847	0.17	0.189	1
MAPK8IP2	0.0104423	0.0768429	0.327	0.36	1
COX11	0.0104423	0.0160351	0.374	0.404	1
STAG2	0.0104437	0.184769	0.515	0.527	1
lnc-ERCC4-3	0.0104464	-0.0657832	0.072	0.082	1
CMC4	0.0104674	-0.253271	0.024	0.03	1
lnc-CLASP2-1	0.0104821	0.420122	0.015	0.011	1
CMC2	0.0104854	-0.00312303	0.093	0.105	1
EXOSC10	0.0104881	0.0399247	0.133	0.149	1
C12orf65	0.0105031	0.00742217	0.472	0.511	1
lnc-C9orf66-7	0.0105334	-0.169711	0.021	0.027	1
CDKL5	0.0105356	0.0235619	0.115	0.129	1
lnc-H3F3A-2	0.0105533	-0.341533	0.01	0.015	1
BRAP	0.0105627	0.0819572	0.154	0.172	1
PYROXD2	0.0105637	-0.120451	0.044	0.053	1
ZFHX2	0.0105679	0.0622197	0.212	0.233	1
ERVK3-1	0.0105737	-0.0102831	0.181	0.2	1
GNAL	0.0105841	0.380248	0.203	0.193	1
SUGT1P3	0.0105865	-0.531475	0.012	0.016	1
TRIM56	0.0105966	0.0494897	0.253	0.278	1
lnc-C1orf232-3	0.0106433	-0.269592	0.023	0.029	1
SH2D3C	0.0106619	0.141975	0.095	0.109	1
LCMT1-AS1	0.0106687	0.0266714	0.131	0.146	1
TMBIM4	0.0106729	0.00092041	0.637	0.694	1
FKTN	0.0106857	0.108274	0.144	0.161	1
MYO9A	0.0106909	0.348882	0.179	0.168	1
GPALPP1	0.0107033	0.0287052	0.282	0.308	1
lnc-SBDS-15	0.0107036	0.0651819	0.298	0.327	1
MICAL3	0.0107069	0.115169	0.13	0.146	1
ZNF627	0.0107079	0.115093	0.111	0.126	1
lnc-DIRAS3-1	0.0107137	0.570549	0.017	0.012	1
LATS1	0.0107204	0.0634278	0.195	0.215	1
lnc-HMX1-4	0.0107326	0.00401483	0.019	0.025	1
PIWIL2	0.0107404	-0.334229	0.012	0.016	1
PEX26	0.0107482	-0.000357669	0.172	0.19	1
TRAPPC8	0.0107684	0.0641821	0.157	0.175	1
lnc-LRRFIP2-1	0.0107791	-0.219885	0.02	0.026	1
lnc-KCNS3-9	0.010781	-0.612865	0.011	0.015	1
MANBA	0.0107827	0.0449886	0.325	0.356	1
DAZAP2	0.0107885	0.010333	0.448	0.488	1
G3BP1	0.0108022	0.0203473	0.39	0.423	1
lnc-BAZ2B-1	0.0108232	0.0581392	0.179	0.199	1
lnc-NLN-2	0.0108311	-0.126394	0.015	0.02	1
CAND1	0.0108428	0.0737902	0.51	0.557	1
RPL39L	0.0108643	0.0289132	0.24	0.264	1
SLC25A43	0.0108653	-0.00722164	0.106	0.119	1
ALKBH3	0.0108731	0.0527143	0.169	0.187	1
RPL23AP82	0.010891	0.086304	0.075	0.087	1
lnc-RPRML-6	0.0108974	0.135014	0.115	0.13	1
ACKR2	0.0109019	-0.22139	0.008	0.012	1
SPATA5L1	0.0109028	0.0653873	0.094	0.107	1
TXLNA	0.0109064	0.0349151	0.464	0.504	1
U2AF1L5	0.010924	-0.104304	0.012	0.017	1
TMEM209	0.0109298	0.0366338	0.2	0.22	1
CADM3	0.0109333	0.355263	0.184	0.174	1
KHK	0.0109394	0.42828	0.131	0.12	1
DKK2	0.0109693	0.437642	0.01	0.007	1
NTNG1	0.0109737	0.510359	0.122	0.112	1
lnc-CFL1-1	0.0109915	0.444038	0.05	0.043	1
IL1RAPL1	0.0109929	0.806492	0.028	0.022	1
LEPROTL1	0.0109978	0.0248596	0.449	0.487	1
SNX5	0.0109993	0.052081	0.282	0.31	1
SLC4A4	0.0110264	-0.0926346	0.079	0.091	1
SYNPO2	0.0110344	0.955925	0.011	0.008	1
B4GALNT4	0.0110371	0.0305565	0.267	0.292	1
lnc-ZNF805-1	0.0110468	0.0150894	0.067	0.078	1
SLC25A29	0.0110538	0.0627005	0.224	0.246	1
AIM2	0.0110644	-0.121025	0.06	0.07	1
lnc-PAWR-13	0.0110774	-0.0600345	0.014	0.019	1
RBM41	0.0110844	0.0423735	0.189	0.208	1
MGRN1	0.0110863	0.0569075	0.273	0.299	1
FOXN2	0.0110897	0.0389144	0.082	0.094	1
lnc-DEGS2-3	0.0110906	-0.0324754	0.015	0.02	1
lnc-CDC73-5	0.0110938	0.0368001	0.138	0.154	1
lnc-EPB41L4B-3	0.0111034	0.766461	0.016	0.011	1
lnc-PRLH-1	0.0111072	-0.347597	0.013	0.018	1
ACSL1	0.0111138	0.264428	0.09	0.08	1
TEX264	0.01113	0.025972	0.529	0.571	1
GSTM2	0.011141	-0.0128165	0.059	0.069	1
lnc-ADGRV1-5	0.0111475	0.885622	0.01	0.006	1
CYHR1	0.0111526	0.121103	0.613	0.632	1
2025-09-07	0.0111534	0.0962444	0.848	0.873	1
NSRP1P1	0.0111716	-0.0760901	0.085	0.097	1
RPRD1B	0.0112094	0.0890077	0.19	0.212	1
TP53AIP1	0.0112096	-0.544059	0.007	0.011	1
NEMF	0.011222	0.00775137	0.577	0.618	1
A2M	0.011225	-0.0202209	0.034	0.041	1
lnc-SEPT11-2	0.0112308	-0.0988009	0.028	0.035	1
WASF2	0.0112342	0.0119856	0.605	0.655	1
SPRYD3	0.0112393	0.021555	0.395	0.43	1
ATP5F1E	0.0112909	-0.0386308	0.992	0.995	1
CHMP5	0.0112909	-0.0120596	0.77	0.81	1
lnc-BLM-6	0.0113045	-0.311853	0.014	0.019	1
MDH1	0.011318	0.0663585	0.805	0.829	1
lnc-SAR1B-1	0.0113226	0.529056	0.01	0.006	1
PSTPIP1	0.0113334	-0.111787	0.033	0.04	1
TCEAL3	0.0113364	0.101793	0.685	0.71	1
ERI1	0.0113384	0.030718	0.087	0.1	1
RITA1	0.0113641	0.076104	0.175	0.194	1
L3MBTL2	0.0113649	-0.0490772	0.189	0.207	1
DLX6	0.0113758	0.357156	0.007	0.01	1
CGRRF1	0.0113815	0.103888	0.251	0.277	1
CDC42SE2	0.0113964	0.024717	0.348	0.378	1
lnc-DPP4-2	0.0113964	-0.12444	0.034	0.042	1
GCFC2	0.0114132	-0.00392292	0.179	0.197	1
SCAMP3	0.0114205	0.231099	0.298	0.291	1
TSEN2	0.0114265	0.0775805	0.126	0.142	1
TGFBRAP1	0.0114495	-0.0164173	0.098	0.111	1
EHMT2	0.0114565	0.0284435	0.322	0.349	1
MBD5	0.0115004	0.0762033	0.28	0.309	1
NXNL2	0.011502	0.488277	0.023	0.018	1
CLNK	0.0115034	-0.619313	0.008	0.011	1
PPP1R3F	0.0115065	-0.0119116	0.108	0.122	1
SPPL2A	0.0115303	0.240311	0.299	0.291	1
LINC00665	0.0115449	0.0379411	0.273	0.299	1
DERL2	0.0115766	-0.0475113	0.046	0.054	1
DCTPP1	0.0115825	0.0115768	0.43	0.464	1
lnc-CCDC117-1	0.0115874	0.00142703	0.113	0.126	1
INAVA	0.0115971	0.330764	0.046	0.038	1
CLMN	0.0116016	-0.0910376	0.099	0.111	1
ZNF862	0.0116052	0.0474353	0.07	0.081	1
AGBL5	0.0116178	-0.00330535	0.16	0.177	1
lnc-LRRC52-5	0.011622	-0.0315454	0.058	0.068	1
FGF11	0.0116239	0.59613	0.03	0.024	1
CLN3	0.0116267	-0.103676	0.015	0.02	1
TMEM9B-AS1	0.0116349	0.284645	0.152	0.141	1
LSM7	0.011638	-0.00363829	0.844	0.882	1
AC091951.1	0.0116496	-0.161818	0.024	0.03	1
SPATA6	0.0116621	0.0614192	0.201	0.221	1
HEXIM2	0.0116671	0.0798511	0.212	0.235	1
lnc-SCAMP1-9	0.0116705	-0.304498	0.009	0.013	1
PQLC3	0.0116742	0.31512	0.079	0.07	1
DGCR8	0.0116777	0.0900055	0.171	0.19	1
LIPG	0.0116843	0.639322	0.025	0.019	1
TMEM132D	0.0117006	0.979175	0.017	0.012	1
NOP14-AS1	0.0117068	-0.00110843	0.058	0.068	1
MS4A6A	0.0117096	0.284027	0.045	0.037	1
MYO18A	0.011737	0.0787361	0.087	0.099	1
AC120114.3	0.0117389	-0.0854161	0.042	0.05	1
lnc-VPS13B-1	0.0117442	-0.317086	0.011	0.016	1
GLB1L2	0.0117481	-0.0450313	0.072	0.083	1
ZBTB49	0.0117481	-0.144741	0.036	0.044	1
WEE1	0.0117484	0.0368964	0.095	0.108	1
KANSL3	0.0117586	0.0752932	0.115	0.13	1
SPDEF	0.0117645	0.694539	0.033	0.027	1
TRIM16	0.0117821	0.108048	0.117	0.131	1
PI4KA	0.0117898	0.0699886	0.207	0.229	1
lnc-RNF39-4	0.0117915	-0.177864	0.041	0.049	1
B3GALT1	0.0118417	0.69399	0.021	0.016	1
ZNF20	0.0118428	-0.128586	0.009	0.014	1
lnc-LY86-4	0.0118463	-0.359824	0.011	0.015	1
ATPAF1	0.0118463	0.250315	0.359	0.36	1
RHOQ	0.0118531	0.259946	0.338	0.335	1
LRRC6	0.0118553	0.424374	0.077	0.068	1
lnc-PYURF-2	0.0118599	0.0159701	0.028	0.035	1
CMTM6	0.0118684	0.00569688	0.48	0.518	1
MDM4	0.0118734	0.0751778	0.418	0.46	1
lnc-GPR160-1	0.0118819	-0.218083	0.016	0.021	1
VOPP1	0.0118829	-0.00285248	0.183	0.202	1
LINC02482	0.0118831	0.0708863	0.19	0.211	1
FUNDC2	0.0118887	0.0496311	0.502	0.546	1
VPS13D	0.0119167	0.139879	0.147	0.165	1
ZNF714	0.011933	0.064854	0.116	0.13	1
WHAMM	0.0119357	0.0336011	0.233	0.256	1
ZNF503-AS2	0.0119392	-0.0208397	0.072	0.082	1
SCFD1	0.0119409	0.00478534	0.585	0.634	1
lnc-SEMA4D-4	0.0119476	0.0328957	0.104	0.117	1
ZNF726	0.0119481	0.436329	0.014	0.01	1
CALHM1	0.0119494	-0.110898	0.009	0.013	1
DTX4	0.0119533	0.464163	0.049	0.041	1
MLLT1	0.011957	0.065856	0.251	0.275	1
lnc-PKN3-1	0.0119657	-0.00504802	0.099	0.112	1
HIST1H2BJ	0.0119745	-0.023438	0.022	0.028	1
lnc-ZSCAN10-4	0.0119788	0.818926	0.023	0.018	1
lnc-WNT16-7	0.0119794	0.598183	0.022	0.017	1
ARHGAP8	0.0119858	-0.359111	0.019	0.025	1
AJ239328.1	0.011989	-0.0693965	0.009	0.014	1
FGFR1OP2	0.0119907	-0.000952741	0.399	0.433	1
FAM131B	0.0120265	0.530079	0.027	0.021	1
TPBG	0.0120373	0.248549	0.482	0.496	1
lnc-ZNF419-3	0.0120432	-0.410309	0.009	0.013	1
lnc-DHRS2-2	0.0120454	-0.370213	0.007	0.011	1
TECPR1	0.012075	0.0329549	0.215	0.236	1
CAPS2	0.012078	-0.109756	0.062	0.072	1
ERGIC3	0.0120859	0.0475878	0.795	0.821	1
SAA1	0.0120922	-0.0464448	0.008	0.012	1
RF00017.120	0.0120967	-0.166498	0.016	0.021	1
CCND2	0.0121144	0.329202	0.419	0.423	1
DOT1L	0.0121303	-0.100092	0.055	0.065	1
FABP6	0.0121373	0.0499062	0.053	0.062	1
ZNF674-AS1	0.0121481	0.0596297	0.073	0.084	1
S100P	0.0121502	0.560664	0.012	0.008	1
SMIM2-AS1	0.0121516	-0.321809	0.017	0.022	1
TDRD5	0.0121704	-0.495554	0.007	0.01	1
IL23A	0.0122098	-0.0946118	0.011	0.016	1
SORCS3	0.0122357	0.914048	0.015	0.01	1
SYNRG	0.0122527	0.0386285	0.455	0.491	1
TTC23	0.0122583	0.00303021	0.09	0.103	1
lnc-GOLGA8O-1	0.0122669	-0.0582145	0.062	0.072	1
lnc-GRSF1-1	0.0122822	0.288517	0.094	0.084	1
COL9A1	0.012291	0.818726	0.018	0.013	1
lnc-COPG1-3	0.0122919	-0.0133621	0.1	0.112	1
ESRP2	0.0122946	-0.0877662	0.051	0.06	1
PSMB5	0.0123268	-0.0119692	0.84	0.871	1
ILDR1	0.0123406	-0.0694099	0.049	0.058	1
LINC00938	0.0123632	0.131874	0.161	0.179	1
SLC26A4-AS1	0.0123764	0.789513	0.014	0.01	1
lnc-USP32-2	0.0123802	0.130905	0.065	0.076	1
ZBTB20	0.0123887	0.0149016	0.502	0.545	1
DCAF15	0.0123914	0.0746878	0.213	0.233	1
lnc-PPP2R3C-5	0.0123996	-0.41066	0.012	0.017	1
HFE	0.0124009	0.433347	0.02	0.015	1
CUX1	0.0124032	0.0574952	0.331	0.362	1
MBD1	0.0124262	0.118203	0.218	0.24	1
TMEM72-AS1	0.0124317	0.0272213	0.042	0.051	1
ESD	0.012438	-0.0165164	0.794	0.843	1
TMEM213	0.0124455	-0.338507	0.012	0.017	1
AC135983.2	0.0124459	0.0315629	0.089	0.101	1
METTL14	0.0124475	0.0360621	0.191	0.211	1
COPS7A	0.0124717	0.0376102	0.426	0.462	1
lnc-ZCCHC13-17	0.0124757	0.312254	0.108	0.097	1
RTTN	0.0124813	-0.045517	0.057	0.067	1
lnc-ALG1L-2	0.012488	0.0158498	0.139	0.154	1
lnc-TMEM223-2	0.0125067	-0.0335915	0.052	0.062	1
ZBBX	0.0125154	0.544842	0.042	0.035	1
POLH	0.0125159	0.465839	0.06	0.051	1
WDR26	0.012519	0.0592867	0.317	0.348	1
CHORDC1	0.01253	0.0355873	0.357	0.389	1
FBXL12	0.0125438	0.0852586	0.195	0.216	1
lnc-CCKAR-1	0.0125451	-0.0542257	0.048	0.057	1
ZC3H15	0.01256	-0.0238321	0.706	0.754	1
LIMD1	0.0125629	0.037156	0.07	0.081	1
ELP2	0.0125703	0.0209773	0.377	0.408	1
PPIL6	0.0125717	0.0469042	0.229	0.251	1
ASCC1	0.0125836	0.0705894	0.226	0.25	1
AL356273.2	0.0125928	-0.406114	0.006	0.01	1
AMBRA1	0.0126185	0.052067	0.066	0.077	1
SCNN1D	0.0126274	-0.208727	0.015	0.02	1
CEPT1	0.0126337	0.0597337	0.131	0.146	1
ZC3H13	0.0126608	0.135844	0.668	0.692	1
lnc-LRRTM2-1	0.0126669	0.619033	0.023	0.018	1
TNFSF13B	0.0126709	-0.140534	0.017	0.022	1
lnc-SDE2-1	0.0126765	0.445008	0.042	0.035	1
TMTC2	0.012685	0.473072	0.075	0.066	1
NFKB2	0.0126875	0.0449873	0.096	0.109	1
GFER	0.0126905	0.0151353	0.292	0.318	1
DHRS7	0.012727	0.0929621	0.773	0.809	1
CLCN5	0.0127827	0.0873945	0.229	0.252	1
AUH	0.0127869	0.053237	0.215	0.237	1
KIT	0.0128156	-0.201503	0.024	0.031	1
GABPB2	0.0128159	0.245415	0.138	0.127	1
NOP58	0.0128161	0.00851745	0.37	0.399	1
CASKIN1	0.0128224	0.144831	0.076	0.088	1
ESPNL	0.0128259	-0.630894	0.007	0.011	1
FAM32A	0.0128464	0.0354764	0.531	0.574	1
MOB3C	0.0128638	-0.0323302	0.025	0.031	1
GTF3C3	0.0128643	0.101241	0.241	0.266	1
FAM219A	0.0128692	0.379276	0.169	0.159	1
DAPK1	0.0128708	0.0665174	0.103	0.117	1
PFKL	0.0128897	0.244822	0.395	0.398	1
lnc-ABCA4-1	0.0129035	-0.477257	0.008	0.012	1
TMEM223	0.0129138	0.00898238	0.447	0.486	1
lnc-DUSP1-4	0.0129318	-0.0658029	0.045	0.054	1
SEMA4G	0.0129566	0.0724125	0.075	0.086	1
MAPK8IP1	0.0129629	0.0257577	0.549	0.599	1
2025-09-10	0.0129902	0.284223	0.209	0.199	1
MRPL3	0.0130086	-0.0183572	0.545	0.583	1
AZI2	0.0130283	0.227087	0.354	0.347	1
KMT5B	0.0130306	0.082492	0.412	0.451	1
CRYBA2	0.0130356	0.413491	0.139	0.129	1
lnc-NUCB2-4	0.0130402	-0.368919	0.014	0.019	1
lnc-MAMSTR-2	0.0130409	-0.2066	0.015	0.02	1
HLA-E	0.0130459	0.208472	0.392	0.387	1
BRI3BP	0.0130591	0.0553439	0.144	0.16	1
SBF2	0.013086	0.0954662	0.266	0.292	1
NCF2	0.0130896	-0.461289	0.009	0.013	1
SACS	0.0131048	0.427141	0.141	0.132	1
FGFR1	0.0131098	0.412012	0.417	0.417	1
SNX6	0.013114	-0.00708662	0.618	0.661	1
CCDC15	0.0131166	0.469608	0.068	0.059	1
ABHD4	0.0131261	0.559245	0.033	0.027	1
RBBP5	0.0131386	-0.016534	0.203	0.221	1
CHRNA5	0.0131395	0.198399	0.281	0.31	1
ZFYVE28	0.0131405	-0.0240764	0.062	0.072	1
NECAP1	0.0131472	0.13278	0.33	0.364	1
C9orf3	0.0131493	0.269443	0.25	0.242	1
ZDHHC22	0.0131496	0.125415	0.035	0.042	1
CDK2AP1	0.0131738	-0.110429	0.043	0.052	1
AC063926.3	0.013188	-0.40461	0.01	0.014	1
PRMT2	0.0131956	0.156636	0.571	0.589	1
ZNF282	0.0132028	0.0317051	0.093	0.105	1
WDR6	0.0132415	0.0188579	0.476	0.52	1
NFRKB	0.0132447	-0.024213	0.125	0.14	1
lnc-ZFP90-3	0.0132629	-0.00623402	0.048	0.057	1
CBX3	0.0132657	0.186454	0.5	0.509	1
lnc-COG5-3	0.0132855	-0.536587	0.006	0.01	1
TC2N	0.0133014	-0.0298215	0.109	0.123	1
ZBTB38	0.0133047	0.0303407	0.394	0.43	1
ATG7	0.0133124	0.00851238	0.093	0.105	1
PLEKHA2	0.0133178	-0.0611205	0.113	0.126	1
CAND2	0.01332	0.0352185	0.086	0.098	1
DIS3L2	0.0133219	0.0319548	0.188	0.207	1
lnc-PDE7A-2	0.0133276	-0.350089	0.006	0.01	1
HSD17B6	0.0133561	0.0271597	0.009	0.013	1
TENT4A	0.0133583	0.0295265	0.107	0.12	1
SERPINA5	0.0133849	-0.51582	0.007	0.011	1
TAX1BP1	0.0133856	0.0714265	0.814	0.853	1
FAM181A	0.0134224	0.552812	0.024	0.019	1
PKDCC	0.0134299	0.725689	0.067	0.059	1
DDA1	0.0134511	0.181889	0.441	0.445	1
GNG3	0.0134632	0.0689916	0.35	0.38	1
lnc-SOD2-6	0.0134748	0.925334	0.011	0.008	1
P2RY1	0.0134825	0.709386	0.014	0.01	1
HRAS	0.0134886	0.193368	0.57	0.589	1
SPATA2	0.0134944	0.00277979	0.1	0.112	1
GCC1	0.013505	0.0724349	0.084	0.096	1
LINC00927.1	0.0135218	0.08158	0.082	0.094	1
SEC22C	0.013527	0.023404	0.41	0.445	1
ZBED6	0.0135326	-0.360115	0.014	0.018	1
SLC35B4	0.0135439	0.412475	0.183	0.173	1
LINC00239	0.0135466	-0.0642679	0.061	0.07	1
lnc-WDR81-4	0.0135481	-0.341702	0.021	0.027	1
RNF216P1	0.0135519	0.0450361	0.054	0.064	1
GLI2	0.0135641	1.0312	0.01	0.007	1
TDRKH	0.0135743	0.0636446	0.079	0.091	1
AL442003.1	0.0135766	-0.201057	0.029	0.035	1
CHRNB2	0.0135784	-0.0546387	0.054	0.063	1
PSMD5	0.0135859	0.0672938	0.262	0.288	1
RPGR	0.0135942	-0.0479561	0.188	0.206	1
ARRB1	0.0135976	-0.252348	0.017	0.022	1
HAP1	0.0136028	0.0135451	0.145	0.161	1
ERCC3	0.0136056	0.13851	0.168	0.186	1
UBAC1	0.0136366	0.0278865	0.381	0.414	1
lnc-HIST4H4-4	0.0136428	-0.15573	0.013	0.017	1
ELOVL7	0.0136496	-0.161618	0.049	0.058	1
DUSP22	0.0136647	0.0490539	0.244	0.268	1
MOCS3	0.013672	0.476404	0.083	0.074	1
PDIA3	0.0136768	-0.0364453	0.944	0.964	1
lnc-SPRY1-9	0.0136811	-0.589077	0.007	0.01	1
SMYD5	0.013685	0.0714133	0.055	0.065	1
SRRM2-AS1	0.0136973	-0.207379	0.026	0.033	1
CEBPZ	0.0137067	0.159667	0.53	0.54	1
MACROD2	0.0137086	0.132249	0.133	0.149	1
ARNT2	0.0137198	0.186807	0.139	0.156	1
MED12L	0.0137472	-0.0642528	0.073	0.084	1
ITGB3BP	0.0137706	-0.0962775	0.032	0.039	1
GRIN2C	0.0137718	-0.243592	0.008	0.011	1
ZNF549	0.013778	0.113142	0.072	0.083	1
ODF3L1	0.0137979	-0.0159143	0.041	0.049	1
lnc-TSSK3-2	0.0138127	-0.232499	0.017	0.022	1
TWSG1	0.0138207	0.0826802	0.173	0.191	1
MAST3	0.0138296	-0.00360422	0.096	0.109	1
lnc-SOX11-1	0.0138327	0.652294	0.011	0.008	1
CFAP77	0.01384	0.636787	0.026	0.02	1
E2F8	0.0138426	0.529321	0.01	0.006	1
lnc-RUBCN-2	0.0138465	0.00397711	0.08	0.092	1
HK1	0.0138491	0.0087054	0.607	0.654	1
KHDC1	0.0138579	0.126232	0.118	0.132	1
MIR7-3HG	0.0138585	0.0404239	0.774	0.831	1
HIST3H2BB	0.0138675	-0.399754	0.014	0.018	1
FBXO8	0.0138678	0.0236882	0.144	0.159	1
KCNJ3	0.0138724	0.437531	0.074	0.065	1
PHAX	0.0138746	0.0331227	0.453	0.493	1
RBMX	0.0138892	0.051861	0.353	0.385	1
lnc-IFNK-7	0.0138901	0.989225	0.011	0.008	1
CSTF1	0.0139005	0.073949	0.177	0.196	1
CALCOCO2	0.0139171	0.163437	0.495	0.501	1
PDE2A	0.013949	0.422104	0.077	0.068	1
GABBR1	0.0139636	0.383699	0.184	0.174	1
CTSS	0.0140076	1.21214	0.011	0.007	1
lnc-ADGRV1-9	0.0140114	-0.449108	0.012	0.017	1
KCNJ4	0.0140144	-0.167001	0.021	0.027	1
NDUFB7	0.0140256	-0.0238086	0.871	0.903	1
RRN3P3	0.0140508	-0.0182178	0.031	0.038	1
lnc-TSPAN3-4	0.0140738	-0.0775514	0.007	0.01	1
P2RY11	0.0140868	0.230733	0.029	0.035	1
METTL7A	0.0140896	-0.19294	0.034	0.041	1
DOP1B	0.0140956	0.0157367	0.286	0.311	1
lnc-KLRG2-1	0.0140957	0.00529956	0.039	0.047	1
UPF3AP3	0.0141091	-0.0989403	0.033	0.04	1
NRSN2-AS1	0.0141272	0.106785	0.156	0.173	1
NUDT6	0.0141386	0.00139066	0.11	0.123	1
SMC4	0.0141405	0.0492252	0.116	0.13	1
HHLA3	0.0141428	0.0264193	0.238	0.26	1
SMARCA5	0.0141482	0.0954833	0.77	0.799	1
lnc-PAM-1	0.01418	-0.00102508	0.035	0.042	1
NFATC4	0.0141935	0.290826	0.251	0.244	1
GNG4	0.014195	0.0515138	0.43	0.466	1
DNAJC9	0.0142001	0.0763019	0.252	0.277	1
GRP	0.0142048	1.19554	0.07	0.062	1
PPP1R14C	0.0142252	0.317496	0.136	0.126	1
ARAP1	0.0142316	0.0613767	0.137	0.153	1
ZNF142	0.014244	-0.0904354	0.048	0.057	1
ZNF586	0.0142496	-0.0825102	0.043	0.051	1
AC098934.1	0.0142676	-0.303124	0.011	0.015	1
RPUSD3	0.0142711	0.0196626	0.25	0.273	1
lnc-PAQR6-6	0.0142843	0.596606	0.015	0.011	1
ST13	0.0143023	0.0693487	0.802	0.834	1
FAM76B	0.0143033	0.0163201	0.088	0.1	1
lnc-ZNF33B-4	0.0143141	-0.00867937	0.04	0.048	1
TSHZ2	0.0143348	0.45374	0.199	0.19	1
TAF1A	0.0143465	0.0740518	0.078	0.088	1
SPTLC2	0.0143529	0.0769294	0.222	0.244	1
lnc-MAGEB10-2	0.0143611	0.693037	0.016	0.012	1
NPPB	0.0143715	0.933308	0.014	0.01	1
TBC1D32	0.0143805	0.0178112	0.121	0.135	1
EXOC3-AS1	0.0143824	0.257017	0.171	0.159	1
ATAD3A	0.0143839	0.0585145	0.187	0.206	1
LINC00473	0.0143946	0.0565798	0.041	0.049	1
GLUD1	0.0143966	0.233897	0.37	0.371	1
lnc-STX3-2	0.0144228	-0.170811	0.031	0.038	1
PDHA1	0.0144229	0.00904857	0.48	0.52	1
HSD17B7	0.0144311	0.0420186	0.279	0.304	1
C3orf38	0.0144336	0.104414	0.218	0.241	1
TRIM3	0.0144585	0.0705136	0.106	0.119	1
lnc-C3orf67-2	0.0144602	-0.61847	0.012	0.016	1
AMPD3	0.0144739	-0.0160499	0.227	0.246	1
RPL26P6	0.0144801	-0.144931	0.036	0.043	1
SIRT5	0.0144971	0.0505132	0.163	0.18	1
ANXA5	0.0144987	0.252973	0.474	0.489	1
ZNF138	0.0145102	0.0964502	0.249	0.273	1
PCLAF	0.01452	0.472277	0.023	0.018	1
KCTD3	0.0145252	0.298108	0.219	0.21	1
NBEA	0.0145252	0.120179	0.729	0.751	1
ZNF415	0.0145269	-0.0489244	0.068	0.078	1
lnc-TLR5-1	0.0145645	-0.261804	0.01	0.014	1
NABP2	0.0145694	0.0132526	0.368	0.4	1
lnc-GINS1-2	0.0146101	-0.351451	0.015	0.019	1
MAPK12	0.0146336	0.0823509	0.274	0.302	1
MEX3B	0.0146414	0.707295	0.04	0.034	1
PNPLA2	0.0146442	0.0207694	0.372	0.406	1
AC104115.1	0.0146454	-0.130797	0.047	0.055	1
TUBE1	0.0146569	0.0198907	0.118	0.133	1
RCAN1	0.0146612	0.365144	0.181	0.171	1
LINC01545	0.0146677	-0.271725	0.008	0.012	1
ABCB1	0.0146768	1.18163	0.015	0.011	1
LAMTOR5-AS1	0.0146815	-0.190509	0.038	0.045	1
TDRD7	0.0146882	-0.0636744	0.076	0.086	1
LONP2	0.0146888	0.144923	0.529	0.537	1
FZD7	0.0147112	0.890796	0.016	0.012	1
lnc-ZNF160-2	0.0147406	-0.141012	0.012	0.016	1
lnc-CLEC18B-5	0.0147596	0.0557543	0.158	0.175	1
EXOSC4	0.0147762	0.0477932	0.267	0.291	1
TMEM177	0.0147909	-0.053413	0.136	0.15	1
MIA3	0.0148226	0.0113589	0.556	0.604	1
UROS	0.0148232	-0.00809529	0.552	0.592	1
PPIB	0.014851	-0.0294673	0.972	0.984	1
USP19	0.014854	-0.0245874	0.13	0.145	1
PRPF3	0.0148944	0.0262975	0.18	0.197	1
lnc-SPATA5L1-2	0.0148945	-0.536974	0.008	0.012	1
lnc-PRPF18-1	0.0148986	-0.0951348	0.059	0.069	1
FAM160A2	0.0149012	0.0134836	0.163	0.18	1
GNRH2	0.0149127	0.79638	0.396	0.438	1
AP000437.1	0.014931	-0.222892	0.029	0.035	1
NDUFAF2	0.0149324	0.0852474	0.337	0.37	1
HEATR5B	0.0149337	0.0734719	0.084	0.096	1
NEXN	0.0149622	0.210746	0.04	0.034	1
PHIP	0.0149636	0.102716	0.706	0.726	1
RIOK1	0.0149729	0.0526986	0.217	0.238	1
KCTD2	0.0149929	0.114214	0.185	0.205	1
TCOF1	0.0149996	0.0730387	0.193	0.213	1
POLR1C	0.0150101	0.0693463	0.147	0.163	1
lnc-AKT1-7	0.0150286	-0.593541	0.008	0.012	1
lnc-POLRMT-5	0.0150862	0.666595	0.018	0.013	1
lnc-TOR1AIP2-5	0.0150895	-0.350282	0.015	0.02	1
MED14	0.0150959	0.0642367	0.167	0.185	1
MPP6	0.0151127	0.338601	0.076	0.067	1
lnc-SGK3-2	0.0151435	-0.231408	0.021	0.027	1
lnc-PPRC1-1	0.0151752	-0.029515	0.02	0.026	1
PLPP2	0.0151934	0.0613923	0.39	0.424	1
MTMR7	0.0151955	0.0661913	0.097	0.11	1
lnc-ARF1-3	0.0151977	0.573841	0.042	0.035	1
FBXL8	0.0151999	-0.0897413	0.044	0.052	1
ADAM15	0.0152034	0.29173	0.299	0.294	1
HIPK1	0.0152139	0.0550771	0.31	0.339	1
lnc-BRI3BP-8	0.0152284	-0.367679	0.017	0.022	1
FRS2	0.0152536	0.0962459	0.215	0.237	1
INTS4P1	0.0152559	-0.0881432	0.028	0.034	1
lnc-GNA11-3	0.0152704	-0.329293	0.009	0.012	1
LINC00294	0.0152801	-0.0818018	0.065	0.074	1
NUDT9	0.0152901	0.0495941	0.401	0.438	1
ADARB1	0.0153166	0.122646	0.107	0.121	1
lnc-A1BG-1	0.0153527	-0.0722383	0.067	0.077	1
ARVCF	0.0153648	0.0692031	0.136	0.152	1
RALGPS1	0.0153769	0.0440657	0.22	0.241	1
SUV39H2	0.0153779	-0.00204415	0.086	0.098	1
lnc-ZNF397-4	0.0153837	-0.114116	0.028	0.034	1
lnc-GTF2H2C-2	0.0153843	0.300896	0.212	0.203	1
GPANK1	0.0153894	0.0205467	0.263	0.287	1
RGS19	0.0153918	0.0372212	0.086	0.098	1
lnc-SPAG16-7	0.0153939	-0.133202	0.046	0.055	1
lnc-UGCG-1	0.0154015	-0.054159	0.165	0.181	1
RNF219	0.0154041	0.105721	0.222	0.244	1
KIF2A	0.015415	0.0236963	0.602	0.648	1
B4GALT3	0.0154185	0.0761535	0.377	0.413	1
lnc-EFR3B-7	0.0154341	-0.0211061	0.026	0.033	1
FMR1	0.0154384	0.289667	0.291	0.286	1
DKK3	0.0154409	0.0708841	0.41	0.445	1
lnc-RBP5-1	0.0154772	-0.250569	0.021	0.027	1
LINC02387	0.015489	-0.408571	0.012	0.016	1
TTC38	0.0155165	-0.0232929	0.075	0.085	1
IMPA1	0.0155181	0.106233	0.289	0.317	1
DUSP5	0.0155449	0.151028	0.023	0.029	1
AC112504.1	0.0155481	-0.302685	0.009	0.013	1
ALDOC	0.015581	0.39718	0.136	0.127	1
lnc-AKIRIN1-16	0.0156251	-0.00637456	0.053	0.062	1
LRRC46	0.0156518	0.48041	0.019	0.014	1
AC073320.1	0.0156737	-0.0462095	0.009	0.012	1
lnc-ZNF678-5	0.0156883	-0.450432	0.009	0.013	1
LINGO2	0.0156901	0.556619	0.033	0.027	1
RNPS1	0.0156902	-0.00449823	0.699	0.746	1
CEP57	0.0156944	0.025995	0.533	0.573	1
C14orf39	0.015702	-0.309391	0.015	0.02	1
DSE	0.0157021	0.121045	0.138	0.153	1
PTK7	0.0157061	0.391354	0.255	0.25	1
VWA5B2	0.0157083	0.153485	0.063	0.073	1
PPP1R12C	0.0157329	0.133076	0.169	0.188	1
USP8	0.0157645	-0.0049669	0.626	0.674	1
lnc-HIST1H2BJ-5	0.0157669	-0.885155	0.006	0.01	1
NANOG	0.0157702	-0.211257	0.013	0.017	1
lnc-ATP5F1A-3	0.0158012	-0.206299	0.018	0.024	1
CUL3	0.01581	0.148969	0.55	0.562	1
lnc-THOC2-5	0.0158312	-0.155419	0.028	0.034	1
lnc-CTSZ-116	0.0158375	-0.247877	0.006	0.01	1
lnc-GOLGA8Q-3	0.0158418	-0.152804	0.006	0.01	1
CHMP6	0.015846	0.0329334	0.172	0.189	1
DDX11-AS1	0.0158663	-0.00781829	0.101	0.113	1
lnc-TBPL2-6	0.0158784	-0.191075	0.007	0.01	1
CRYBG3	0.01588	0.444285	0.114	0.104	1
lnc-CYTIP-2	0.0158874	-0.207318	0.018	0.023	1
CHTOP	0.0159285	0.0530872	0.432	0.467	1
KDM4C	0.0159452	0.0674771	0.121	0.135	1
SLC2A3	0.0159493	0.262171	0.279	0.272	1
SBK1	0.0159772	-0.0458441	0.038	0.046	1
FKBP5	0.015979	0.247279	0.197	0.187	1
BRPF3	0.0159842	0.0259985	0.095	0.107	1
ZNF280C	0.0160167	0.0629382	0.051	0.06	1
ATAD2B	0.01603	0.0674907	0.18	0.2	1
MED11	0.0160402	0.016384	0.228	0.248	1
PKNOX1	0.0160426	0.0992677	0.251	0.277	1
lnc-VPS8-5	0.0160459	-0.0601133	0.041	0.049	1
NUFIP1	0.0160502	0.0247361	0.141	0.156	1
HECTD4	0.0160658	0.110643	0.322	0.353	1
C2orf50	0.0160726	0.485483	0.021	0.016	1
LDB3	0.0160865	-0.30472	0.026	0.032	1
PACSIN3	0.0160918	0.0381026	0.213	0.234	1
RIMKLB	0.0161224	0.373939	0.197	0.188	1
MYBPHL	0.0161442	0.00880847	0.032	0.039	1
ERF	0.0161523	0.0498443	0.163	0.179	1
lnc-ASH1L-2	0.0161593	-0.225088	0.019	0.024	1
FCHSD2	0.0161904	0.473927	0.105	0.096	1
RBSN	0.016196	0.100703	0.154	0.17	1
C17orf67	0.0162007	0.523377	0.048	0.04	1
CDK9	0.0162101	0.0360385	0.261	0.285	1
lnc-NAGA-1	0.0162114	0.0700955	0.011	0.015	1
RELL2	0.0162268	0.104632	0.14	0.156	1
SLC20A2	0.016262	0.0581133	0.118	0.132	1
lnc-BBOX1-11	0.0162847	-0.26897	0.026	0.032	1
DPH1	0.0162911	-0.17114	0.008	0.012	1
FAM171A2	0.0162947	0.430784	0.214	0.206	1
RSPH3	0.0163039	0.00108486	0.211	0.23	1
lnc-GTF2IRD2-5	0.0163097	-0.169024	0.014	0.019	1
PDE12	0.0163293	0.0277985	0.198	0.217	1
LMO7-AS1	0.0163355	-0.0294236	0.034	0.041	1
AC097468.1	0.0163559	-0.123903	0.035	0.042	1
NUP98	0.0163586	0.058763	0.218	0.239	1
KCNJ16	0.0163655	0.363009	0.043	0.036	1
CRYBG2	0.0163676	-0.0899972	0.05	0.058	1
SPICE1	0.0163914	0.00841697	0.103	0.116	1
NKAIN2	0.016424	0.13862	0.023	0.029	1
ZNF639	0.0164283	0.0929794	0.206	0.228	1
lnc-NPIPB6-1	0.0164293	0.0516979	0.013	0.017	1
KIF13A	0.0164299	0.223461	0.142	0.131	1
ARHGAP35	0.0164383	0.237714	0.346	0.344	1
NUDT8	0.01645	0.0853346	0.128	0.143	1
TXNDC11	0.0164793	0.0202493	0.264	0.289	1
SH3GLB2	0.0164952	0.0150382	0.619	0.671	1
BORCS8	0.0164955	0.0754851	0.245	0.268	1
lnc-IGFBP3-4	0.0165027	-0.310211	0.015	0.02	1
TWF1	0.0165141	0.0478195	0.248	0.27	1
FDXR	0.0165381	0.00123372	0.118	0.131	1
AC009948.5	0.0165614	-0.0695138	0.052	0.061	1
TBRG1	0.0165714	0.0731899	0.359	0.391	1
KCNQ3	0.0165919	0.525484	0.062	0.054	1
POLA2	0.0165995	-0.201137	0.027	0.033	1
MED12	0.0166075	0.0561888	0.107	0.12	1
lnc-PLGLB1-6	0.0166105	-0.123428	0.016	0.021	1
RSPRY1	0.016634	0.25524	0.337	0.333	1
KAT8	0.0166364	0.0621612	0.328	0.354	1
KXD1	0.0166716	0.16634	0.484	0.493	1
PIGW	0.0166887	-0.0278857	0.039	0.047	1
FRMD5	0.0166959	0.56688	0.027	0.022	1
C1orf50	0.0167187	0.0139702	0.039	0.046	1
lnc-MAP7-1	0.0167258	0.0836574	0.187	0.206	1
KIAA0100	0.0167349	0.031166	0.297	0.323	1
LYG1	0.016742	-0.00817433	0.007	0.01	1
MAK16	0.0167471	0.00154168	0.108	0.121	1
GCLC	0.0167486	0.00340288	0.135	0.15	1
lnc-ZNF740-2	0.016756	0.815216	0.016	0.012	1
MCM3	0.0167616	0.00490519	0.161	0.177	1
THSD7A	0.0167678	0.445681	0.13	0.12	1
GOLPH3	0.0167798	0.0294754	0.375	0.406	1
DFFB	0.0167868	-0.0599869	0.056	0.065	1
lnc-RBP3-2	0.0167995	-0.217715	0.014	0.018	1
lnc-PI4KB-1	0.0168004	-0.0358957	0.045	0.054	1
lnc-MEGF10-1	0.0168014	-0.382391	0.009	0.013	1
ORC6	0.0168127	-0.0699873	0.069	0.079	1
PTH2	0.0168159	-0.634129	0.012	0.016	1
LRIG1	0.0168214	-0.00307977	0.3	0.322	1
CCDC84	0.0168906	0.0645099	0.162	0.179	1
MYDGF	0.0168964	-0.00506272	0.89	0.923	1
KLF13	0.0169247	0.044992	0.268	0.292	1
lnc-TBXT-4	0.0169252	-0.00280108	0.15	0.165	1
TXNDC16	0.0169272	0.0756254	0.078	0.089	1
ZSWIM3	0.0169506	-0.0195291	0.024	0.03	1
CREB3L4	0.0169525	-0.0274755	0.098	0.11	1
TSNARE1	0.0169666	-0.0323717	0.011	0.016	1
ZNF287	0.0169703	-0.0335496	0.078	0.089	1
PCDHA12	0.0170304	0.304835	0.166	0.156	1
RTF2	0.0170345	-0.00271756	0.636	0.682	1
B4GALT2	0.0170419	0.319635	0.254	0.248	1
ARF4-AS1	0.0170576	-0.0559612	0.093	0.105	1
TNRC6C	0.0170585	0.0922348	0.223	0.243	1
SPECC1	0.0170613	0.370251	0.139	0.129	1
lnc-KDM5A-1	0.0170654	0.0555513	0.092	0.104	1
RCN2	0.0170792	-0.00265679	0.809	0.851	1
EYA4	0.0170861	0.367197	0.135	0.125	1
lnc-NBN-2	0.017095	-0.0633605	0.023	0.029	1
RIIAD1	0.0171003	0.0584249	0.243	0.266	1
MT-ND2	0.0171074	-0.0326322	0.991	0.992	1
WISP2	0.0171123	-0.392154	0.008	0.011	1
NCAPH2	0.0171389	0.0758181	0.1	0.113	1
NUP188	0.0171445	0.0575352	0.136	0.151	1
lnc-REPS1-2	0.0171574	-0.33428	0.022	0.028	1
lnc-ITSN1-3	0.0171596	0.360396	0.028	0.022	1
RPS2P5	0.0171722	-0.287389	0.016	0.02	1
RBM26	0.0171748	0.154269	0.503	0.513	1
ELOA-AS1	0.0172219	0.0657291	0.247	0.27	1
LIMS2	0.0172275	0.111489	0.017	0.023	1
lnc-TM6SF2-2	0.0172312	-0.182816	0.012	0.016	1
MNS1	0.0172516	-0.135219	0.075	0.085	1
lnc-LARP1B-1	0.0172862	0.0176177	0.235	0.257	1
C6orf118	0.0172903	0.597477	0.016	0.012	1
PPP5C	0.0172983	0.0474892	0.327	0.356	1
NIPAL1	0.0173361	-0.0876823	0.045	0.054	1
FAM192A	0.0173405	0.0428052	0.391	0.424	1
CDYL	0.0173458	0.0491468	0.302	0.328	1
lnc-SEMA4B-6	0.0173612	-0.230422	0.011	0.016	1
lnc-RBM11-2	0.0173852	-0.24451	0.014	0.018	1
SLC39A6	0.0173935	0.0195906	0.539	0.574	1
COL22A1	0.017404	-0.115398	0.054	0.062	1
PTPRE	0.0174329	-0.0349469	0.079	0.089	1
ATP2A3	0.0174447	-0.0535125	0.128	0.141	1
CELSR2	0.0174591	0.0736964	0.196	0.216	1
lnc-TCF7L2-2	0.0174966	0.0936298	0.01	0.014	1
lnc-LRRC8C-4	0.0175006	-0.091482	0.019	0.024	1
DOCK3	0.0175117	0.640372	0.036	0.03	1
MSL2	0.0175151	0.109018	0.102	0.115	1
GPATCH2	0.0175349	0.0434491	0.37	0.4	1
UPF3AP1	0.0175542	-0.316417	0.012	0.016	1
ABCA3	0.0175591	0.105169	0.158	0.175	1
PFDN5	0.0175813	0.0212401	0.987	0.992	1
TMEM216	0.0175837	0.0439116	0.17	0.188	1
G0S2	0.0175957	0.0930377	0.091	0.103	1
TLN1	0.0175999	0.169628	0.485	0.498	1
CXCL1	0.0176126	-0.972791	0.007	0.01	1
KPNB1	0.0176171	0.0935287	0.715	0.731	1
lnc-CPM-2	0.0176251	-0.0927784	0.027	0.033	1
PSMD2	0.0176846	0.000160395	0.708	0.75	1
ARL5A	0.017729	0.0941821	0.194	0.213	1
KCNC3	0.0177368	-0.0935552	0.051	0.059	1
lnc-NKX2-4-5	0.0177641	-0.26908	0.02	0.025	1
SLC35A3	0.0177704	0.0285551	0.214	0.234	1
SLC38A10	0.0178056	0.20466	0.39	0.389	1
HIST2H2BE	0.017831	0.202991	0.278	0.268	1
PTPN21	0.0178483	0.502747	0.069	0.061	1
RHOU	0.0178652	0.655952	0.05	0.043	1
FBXO33	0.0178762	0.071842	0.238	0.262	1
OXSR1	0.017879	0.0939032	0.309	0.341	1
SLC1A4	0.0178816	0.327942	0.211	0.203	1
KCNB2	0.0179071	0.46363	0.125	0.116	1
UAP1L1	0.0179389	0.0200121	0.055	0.064	1
CBLN2	0.0179528	0.659334	0.043	0.036	1
lnc-NRG2-8	0.0179855	-0.291058	0.01	0.014	1
lnc-ROS1-3	0.0179967	-0.00765988	0.029	0.036	1
POLM	0.0179999	0.103955	0.087	0.098	1
IRAK3	0.0180089	-0.128399	0.065	0.075	1
SUSD4	0.0180235	0.120772	0.068	0.078	1
NR6A1	0.0180239	0.0328885	0.079	0.09	1
ATP8A2	0.0180286	0.328032	0.232	0.225	1
BCL9P1	0.0180319	-0.350648	0.009	0.012	1
AP1B1	0.0180903	0.00306744	0.256	0.279	1
MIR193BHG	0.0180953	0.00665112	0.083	0.094	1
KANK3	0.0181008	0.728453	0.018	0.013	1
RTP4	0.0181163	-0.0427621	0.076	0.086	1
NAGA	0.0181698	0.0857703	0.213	0.235	1
lnc-TLE3-6	0.0181935	-0.279014	0.011	0.015	1
PHYHIP	0.0182066	0.0833085	0.044	0.052	1
lnc-SPATA31D4-1	0.0182229	-0.0311873	0.029	0.036	1
GLUD1P3	0.0182307	0.595072	0.02	0.016	1
ZNF750	0.0182341	-0.507017	0.008	0.011	1
LYST	0.0182558	0.258846	0.273	0.266	1
FBXL2	0.0182649	0.0555026	0.2	0.22	1
BMP7	0.0182844	0.331311	0.179	0.169	1
ZMAT1	0.0182912	0.294259	0.225	0.218	1
DSTN	0.0183021	0.0341063	0.957	0.97	1
lnc-MAB21L1-2	0.0183119	0.0372516	0.042	0.05	1
PVR	0.0183396	0.0177123	0.08	0.091	1
HIST2H2AC	0.0183662	0.445513	0.071	0.063	1
NPIPB5	0.0183795	-0.40411	0.018	0.023	1
lnc-TMEM161B-4	0.018391	-0.384325	0.017	0.022	1
CIAO2A	0.0183965	0.0372712	0.365	0.395	1
XRCC4	0.0183971	0.0790306	0.115	0.128	1
lnc-ATG7-1	0.0184199	-0.186168	0.01	0.014	1
lnc-RNF149-2	0.0184235	-0.404117	0.008	0.011	1
lnc-UNCX-3	0.0184345	0.349308	0.136	0.126	1
VWA5A	0.0184379	0.0560283	0.428	0.465	1
QSOX1	0.0184433	0.196915	0.458	0.464	1
lnc-SEH1L-5	0.0184451	-0.10277	0.028	0.035	1
JTB	0.0184983	-0.0110042	0.75	0.794	1
KPNA5	0.0184993	0.0670249	0.29	0.317	1
MUC5B	0.0185131	-0.196609	0.049	0.057	1
MNX1	0.0185233	0.526473	0.034	0.028	1
UNC119B	0.0185256	0.0608998	0.151	0.166	1
LIMK2	0.0185388	0.0281714	0.187	0.204	1
C22orf15	0.0185439	0.08517	0.127	0.142	1
LRRC14	0.0185654	0.0374105	0.1	0.113	1
CFAP54	0.0185803	0.380625	0.046	0.039	1
RCL1	0.0186007	-0.0051454	0.039	0.047	1
HMCES	0.0186161	0.0819693	0.25	0.272	1
C12orf43	0.0186642	0.0899097	0.211	0.232	1
USP31	0.0186689	0.0528152	0.078	0.089	1
FAUP1	0.0186993	-0.207291	0.014	0.019	1
lnc-COPZ2-1	0.0187065	-0.0686978	0.034	0.041	1
LINC02362	0.0187504	-0.0996945	0.037	0.045	1
RPS19BP1	0.018754	0.46341	0.028	0.022	1
RAB2A	0.0187842	0.0420688	0.92	0.94	1
KCNIP3	0.0187868	0.147395	0.069	0.079	1
lnc-TRPM1-1	0.0188237	-0.108969	0.008	0.011	1
SAR1A	0.0188284	0.153414	0.551	0.562	1
OGFR	0.0188285	0.318752	0.249	0.243	1
CLASP1	0.0188341	0.093511	0.245	0.268	1
GCC2-AS1	0.0188779	-0.0504044	0.022	0.027	1
RAD18	0.0189033	0.0690531	0.043	0.051	1
RBKS	0.0189298	0.0208003	0.119	0.133	1
RAX	0.0189553	1.0291	0.016	0.012	1
TTLL10	0.0189704	-0.0104874	0.007	0.01	1
GTF2H1	0.0189952	0.101616	0.215	0.236	1
lnc-AARS2-4	0.0189958	-0.586771	0.012	0.016	1
PITPNB	0.0190255	0.0315273	0.351	0.38	1
DIS3	0.0191316	0.0584619	0.364	0.395	1
CAMSAP1	0.0191403	0.134726	0.19	0.209	1
lnc-ZFYVE21-3	0.0191573	0.107106	0.033	0.04	1
MAD1L1	0.0191741	0.0247966	0.229	0.25	1
RGMB	0.0192076	0.393007	0.166	0.157	1
ASAP1-IT1	0.019211	0.018804	0.023	0.028	1
ZFP62	0.0192267	0.0337118	0.037	0.044	1
ASAP1-IT2	0.0192305	0.0378545	0.032	0.038	1
LMAN2L	0.0192491	0.0788344	0.14	0.155	1
lnc-ANKRD30BL-7	0.0192582	-0.293887	0.014	0.019	1
NOL9	0.0192711	0.0747122	0.109	0.122	1
lnc-ZNF280B-46	0.0193042	-0.00188063	0.121	0.133	1
ZNF710	0.0193278	-0.144787	0.025	0.031	1
SYP	0.0193825	0.0501277	0.564	0.617	1
lnc-RNMT-4	0.0193894	0.823827	0.016	0.012	1
HSP90B2P	0.0194357	-0.322773	0.017	0.022	1
POFUT1	0.0194391	-0.011014	0.115	0.129	1
LCN15	0.0194393	-0.742641	0.029	0.035	1
FAM24B	0.0194538	-0.252818	0.019	0.024	1
lnc-LSM14B-6	0.0194604	0.65565	0.014	0.01	1
CRISPLD1	0.0194618	0.399933	0.124	0.114	1
lnc-COX14-2	0.0194929	0.0185182	0.097	0.109	1
CEACAM6	0.0194982	0.121762	0.016	0.021	1
lnc-MRPL14-2	0.0195089	0.739965	0.024	0.019	1
SDR39U1	0.019528	0.0479392	0.436	0.471	1
lnc-APOBEC3A-1	0.0195382	-0.288033	0.014	0.018	1
ZNF37A	0.0195454	0.0400427	0.356	0.389	1
MB21D2	0.0195752	0.578076	0.05	0.043	1
lnc-RHOV-1	0.0195769	-0.25087	0.009	0.012	1
NADK	0.0195865	0.0447315	0.266	0.289	1
SEC24B-AS1	0.0196119	-0.0405905	0.098	0.11	1
AC016739.1	0.019641	-0.0576618	0.031	0.037	1
lnc-ZFHX4-6	0.0196501	-0.0476064	0.027	0.033	1
GNAS	0.0196582	0.0369473	0.998	0.998	1
TCIRG1	0.0196737	0.107791	0.114	0.128	1
SOBP	0.0196797	0.0846058	0.394	0.427	1
UBE2G2	0.0196916	0.031144	0.441	0.478	1
SLC35E2A	0.0197196	0.118924	0.101	0.114	1
NBN	0.0197279	0.046457	0.283	0.308	1
SENP3	0.0197404	0.0857022	0.048	0.057	1
PHF19	0.0197473	0.0666433	0.177	0.196	1
IDH1-AS1	0.0197507	-0.0413701	0.057	0.066	1
lnc-VPS37C-3	0.0197519	-0.301376	0.009	0.012	1
MTTP	0.0197522	-0.352175	0.012	0.016	1
lnc-TWIST2-14	0.0198129	0.0840067	0.084	0.095	1
LYSMD4	0.01984	-0.0128525	0.04	0.048	1
VTI1B	0.0198522	0.148315	0.567	0.586	1
ANO7	0.0199164	0.573112	0.01	0.007	1
ANKRD16	0.0199259	-0.0173265	0.133	0.147	1
SMAD9-IT1	0.0199849	-0.163869	0.048	0.056	1
MYO15A	0.0199969	0.000568365	0.065	0.074	1
lnc-TM9SF1-4	0.0200073	-0.227791	0.015	0.02	1
PPP1R3D	0.0200105	0.0105144	0.093	0.105	1
HMGXB3	0.020011	0.117978	0.243	0.266	1
TMEM181	0.0200245	0.0274611	0.326	0.353	1
DPYD	0.0200303	0.302938	0.078	0.069	1
EEF1B2P6	0.0200367	0.0558956	0.044	0.052	1
PFKFB4	0.0200508	0.36783	0.099	0.09	1
TNFRSF10B	0.0200605	0.571148	0.093	0.084	1
lnc-CLEC3A-14	0.0200852	-0.151791	0.025	0.031	1
DNAJC16	0.0201113	0.119154	0.175	0.193	1
PDCD1	0.0201122	-0.197605	0.016	0.02	1
C12orf10	0.020131	0.0206807	0.614	0.661	1
MLH3	0.0201512	0.100303	0.266	0.292	1
MGME1	0.0201583	0.0559603	0.119	0.133	1
ADSSL1	0.0201636	0.0741884	0.259	0.284	1
DDR1	0.0201655	0.00397897	0.539	0.577	1
RPL13P5	0.0201668	0.294472	0.112	0.102	1
lnc-SERF1A-5	0.0201753	0.167736	0.442	0.445	1
lnc-FCGBP-2	0.0201916	0.637146	0.018	0.014	1
CPOX	0.0202023	0.0881601	0.089	0.1	1
lnc-TUBGCP3-1	0.0202133	0.510308	0.024	0.019	1
KLC1	0.0202158	0.130817	0.612	0.628	1
PRSS35	0.0202421	0.269375	0.018	0.014	1
lnc-SPIDR-1	0.0202486	0.939812	0.019	0.014	1
lnc-FBXL7-2	0.0203383	0.0718618	0.028	0.035	1
YDJC	0.0203477	-0.16909	0.02	0.025	1
PYGO1	0.0203821	0.39168	0.048	0.041	1
PTPRN	0.0204005	-0.0319421	0.844	0.876	1
lnc-SPATA21-4	0.0204151	0.0387075	0.169	0.185	1
KLHL23	0.0204395	0.159189	0.235	0.258	1
ZFAND4	0.0204438	0.0492639	0.053	0.062	1
PAK5	0.0204632	0.575656	0.042	0.035	1
NKX6-1	0.0204638	-0.475594	0.014	0.019	1
SLC2A4	0.0204751	-0.131449	0.008	0.011	1
SCAMP1	0.0204904	0.0335941	0.404	0.436	1
DAZAP1	0.0205055	0.0726279	0.285	0.31	1
lnc-ANKH-1	0.0205093	-0.113514	0.018	0.023	1
SEPT7-AS1	0.0205762	0.0355906	0.077	0.088	1
lnc-DEGS2-2	0.0205977	0.083137	0.102	0.114	1
RPS13	0.0206166	0.0689081	0.994	0.995	1
lnc-ZCCHC13-11	0.0206182	0.0553051	0.107	0.12	1
lnc-NR4A2-9	0.0206282	-0.547888	0.008	0.011	1
RPS2	0.0206592	0.0581541	0.999	0.999	1
lnc-SETD9-5	0.0206808	0.473721	0.054	0.046	1
MIF-AS1	0.0206818	-0.0346429	0.015	0.02	1
DRG2	0.0207017	0.0704339	0.28	0.305	1
WDR11	0.0207027	0.055887	0.262	0.286	1
lnc-LHFPL4-6	0.0207029	-0.0501819	0.062	0.071	1
CPSF6	0.0207266	0.0610827	0.361	0.393	1
SINHCAFP2	0.0207633	-0.559683	0.007	0.01	1
lnc-ZNF587-1	0.0207737	0.35741	0.067	0.058	1
lnc-FNDC3B-2	0.0207894	0.775698	0.014	0.01	1
KMT2D	0.0208155	0.0751178	0.142	0.157	1
AC018529.3	0.0208161	0.154958	0.011	0.015	1
SPAG8	0.0208226	0.38748	0.042	0.036	1
BEX4	0.0208228	-0.0132782	0.878	0.906	1
RGS22	0.0208723	0.405372	0.049	0.042	1
AC007608.4	0.0208783	0.41298	0.016	0.012	1
lnc-SLC45A4-2	0.0208844	0.428479	0.08	0.072	1
SACM1L	0.0209299	0.0565401	0.238	0.26	1
AC097626.1	0.0209643	-0.263881	0.01	0.014	1
AKIRIN2	0.0209733	0.0593208	0.44	0.477	1
lnc-NANOS1-3	0.0209831	-0.246326	0.009	0.013	1
AC087639.1	0.0210235	-0.134836	0.01	0.013	1
TRAF3IP1	0.0210309	0.314996	0.236	0.229	1
GORASP2	0.0210385	0.0182452	0.566	0.608	1
lnc-KHNYN-1	0.0210404	0.027058	0.022	0.028	1
ATG4D	0.0210411	0.0233625	0.332	0.361	1
ABHD17A	0.0210622	0.0430519	0.412	0.449	1
lnc-BCKDK-4	0.0210651	-0.0881499	0.032	0.039	1
lnc-MTMR9-3	0.0210673	-0.160818	0.007	0.01	1
SNX13	0.0210687	0.0853826	0.252	0.276	1
TRAM2	0.0210771	0.355164	0.141	0.132	1
lnc-ZNF605-2	0.0210838	-0.165753	0.015	0.02	1
NGF	0.0210903	1.16789	0.01	0.007	1
lnc-C9orf3-3	0.0211565	-0.278918	0.01	0.013	1
lnc-ZNF705D-4	0.0211671	0.0952646	0.029	0.035	1
lnc-GPR25-1	0.0211902	0.0136819	0.017	0.022	1
LARP1	0.0211934	0.129586	0.613	0.625	1
ZNF813	0.0212253	-0.213481	0.043	0.05	1
VPS13A	0.0212626	0.0229954	0.312	0.336	1
RPS3AP6	0.0212687	-0.169071	0.021	0.026	1
ZNF345	0.0212726	-0.0304742	0.067	0.077	1
lnc-ZNF2-1	0.0213012	0.0296437	0.02	0.026	1
POU4F1	0.0213033	0.672939	0.03	0.025	1
NOM1	0.0213075	0.015524	0.135	0.15	1
lnc-IL17RC-2	0.0213089	-0.07097	0.012	0.016	1
TKT	0.0213101	0.0201181	0.733	0.771	1
HLA-L	0.0213169	0.50158	0.023	0.018	1
LINC01816	0.0213371	0.578452	0.02	0.016	1
DDX60L	0.0213502	-0.133364	0.057	0.066	1
GDF11	0.0213517	0.0149014	0.335	0.36	1
PPARGC1A	0.0213739	0.0476517	0.144	0.158	1
RBMS3	0.0214297	0.079054	0.212	0.232	1
PURB	0.0214399	0.104859	0.189	0.209	1
RAB39A	0.021456	-0.0206138	0.055	0.063	1
lnc-MED26-1	0.0214687	0.0188035	0.054	0.063	1
DHX57	0.0214711	0.0440048	0.22	0.24	1
MAVS	0.021492	6.67021e-05	0.264	0.285	1
RIOK3	0.0215179	0.166103	0.5	0.507	1
USP40	0.0215225	0.0263525	0.201	0.219	1
lnc-STARD10-1	0.0215268	0.0877875	0.039	0.047	1
RPSAP6	0.021538	-0.324546	0.014	0.019	1
PCYOX1L	0.0215445	0.0740579	0.186	0.204	1
AFF1-AS1	0.0215541	-0.0308839	0.092	0.103	1
TMEM240	0.0215647	0.18813	0.041	0.049	1
SNHG4	0.021565	-0.309471	0.016	0.021	1
lnc-CXorf67-1	0.0215671	-0.0727201	0.021	0.027	1
TFR2	0.0215698	0.0658279	0.014	0.019	1
lnc-HYAL4-5	0.0215764	0.00374194	0.145	0.16	1
BDP1	0.0215793	0.168774	0.553	0.561	1
SLC11A1	0.0215988	-0.0420856	0.036	0.043	1
PRDX6	0.0216009	-0.0297681	0.835	0.86	1
RPL7A	0.0216115	0.0120755	0.999	0.999	1
lnc-TRIM13-2	0.0216316	0.635678	0.016	0.012	1
BCO2	0.0216557	0.0968693	0.024	0.029	1
lnc-PSMB4-2	0.0216719	-0.169474	0.007	0.011	1
CACNA1D	0.0216939	0.0425687	0.162	0.179	1
lnc-KIAA0825-1	0.0216981	-0.421836	0.012	0.016	1
lnc-VEZT-2	0.0217116	0.0833531	0.056	0.064	1
XPA	0.0217128	0.0374114	0.405	0.441	1
BEX2	0.021716	-0.0181649	0.917	0.954	1
FP565260.6	0.0217192	-0.477428	0.009	0.012	1
MMS22L	0.0217426	-0.00963526	0.051	0.059	1
lnc-LRRC9-5	0.021751	0.63588	0.02	0.016	1
NRXN3	0.0217565	0.839451	0.026	0.021	1
lnc-NCL-32	0.0217631	-0.206834	0.01	0.014	1
ZDBF2	0.021768	0.0915529	0.457	0.498	1
ZNF106	0.0217855	0.0385624	0.475	0.515	1
VPS9D1	0.0217898	0.0389521	0.124	0.137	1
AC024940.2	0.0217954	-0.405849	0.007	0.01	1
lnc-TMEM140-1	0.0218388	-0.0834452	0.05	0.058	1
lnc-ZNF585A-4	0.0218504	0.0392593	0.047	0.055	1
lnc-AIPL1-5	0.0218756	-0.367038	0.014	0.018	1
ZNF70	0.0219053	0.658912	0.024	0.019	1
lnc-VKORC1L1-2	0.0219448	-0.0774818	0.054	0.062	1
VPS11	0.0219665	-0.0396711	0.127	0.14	1
PDGFC	0.0219685	0.339696	0.113	0.104	1
lnc-SPIRE1-4	0.0219705	0.0760957	0.018	0.023	1
OXER1	0.0219816	-0.155978	0.02	0.025	1
PDE3B	0.0219841	0.496404	0.061	0.053	1
PDS5B	0.021987	0.261077	0.331	0.327	1
ZNF687	0.0219951	0.0796181	0.114	0.128	1
lnc-SLC17A6-3	0.0219974	0.0286066	0.08	0.091	1
lnc-MAP3K5-3	0.02201	-0.0188867	0.07	0.079	1
THOC3	0.0220185	-0.104599	0.062	0.071	1
PRKRIP1	0.0220223	0.0882775	0.256	0.279	1
ANGPTL7	0.0220272	0.473033	0.058	0.05	1
RSRC1	0.0220278	0.0433336	0.345	0.373	1
SUPT6H	0.0220658	0.174985	0.534	0.55	1
ATAD3B	0.0220733	0.0886263	0.077	0.088	1
HELLPAR	0.0220782	0.760748	0.038	0.032	1
ATP11C	0.0220805	0.133182	0.109	0.123	1
TTBK1	0.0220979	0.042826	0.045	0.053	1
MLLT10	0.0221066	0.0871584	0.284	0.31	1
FAM118B	0.0221376	0.0879095	0.163	0.179	1
SOS1-IT1	0.0221447	-0.296562	0.011	0.015	1
RABL6	0.0221576	-0.00875577	0.616	0.665	1
lnc-CSPG4-1	0.0222388	0.0750373	0.031	0.038	1
ALDH7A1	0.022253	-4.05856e-05	0.414	0.45	1
HUNK	0.0222962	0.18691	0.043	0.051	1
PLPBP	0.0223039	0.0310835	0.365	0.396	1
lnc-NDUFV1-4	0.022322	0.244355	0.145	0.136	1
GPR137C	0.0224391	0.722008	0.051	0.044	1
RFX3-AS1	0.0224401	0.148853	0.444	0.446	1
RAD23A	0.022446	0.085105	0.738	0.768	1
lnc-RNASET2-1	0.022465	-0.0803302	0.099	0.111	1
lnc-TESC-1	0.0224686	0.474902	0.014	0.01	1
RPN1	0.0224861	0.142698	0.539	0.555	1
OSER1-DT	0.0225292	0.071262	0.112	0.125	1
ZNF749	0.0225299	-0.149874	0.023	0.029	1
MUC1	0.0225412	-0.0499434	0.107	0.12	1
STRIP2	0.0225515	0.423364	0.057	0.05	1
RNF220	0.0225568	0.0348854	0.279	0.306	1
EMC9	0.0225681	0.0297341	0.362	0.392	1
lnc-AKT2-2	0.0225722	-0.0728596	0.032	0.038	1
RDH10	0.0225739	0.283142	0.274	0.267	1
lnc-CCDC68-2	0.0225778	0.113008	0.085	0.097	1
LINC01762	0.0225827	-0.263018	0.018	0.023	1
LINC00562	0.0225852	0.0112083	0.027	0.033	1
NT5E	0.0225942	-0.156805	0.052	0.06	1
PPP1R36	0.0226339	-0.215809	0.028	0.034	1
EPB41L2	0.0226752	0.31923	0.086	0.077	1
ZNF581	0.0226811	0.0548924	0.268	0.291	1
OLA1	0.0227026	0.0149399	0.68	0.724	1
lnc-CNMD-2	0.0227275	-0.00792221	0.034	0.04	1
MRPL23-AS1	0.0227451	-0.149537	0.023	0.029	1
lnc-DGCR2-5	0.0227816	0.47329	0.021	0.016	1
lnc-PDZD9-6	0.0227871	0.02638	0.018	0.023	1
lnc-SLC30A9-1	0.0227919	0.0106241	0.069	0.078	1
ZNF763	0.0227946	0.453247	0.036	0.03	1
RYR1	0.0228057	-0.164707	0.025	0.031	1
PPP3CA	0.0228774	-0.0035951	0.674	0.718	1
lnc-SPAG5-1	0.0228782	-0.29722	0.02	0.025	1
lnc-SPRYD3-1	0.0228834	0.00181679	0.265	0.285	1
TMEM268	0.0229367	0.563278	0.1	0.092	1
SLC38A7	0.0229645	-0.00642057	0.084	0.095	1
CFAP410	0.0229664	0.068893	0.16	0.176	1
USP20	0.0229913	0.0705404	0.093	0.105	1
NAALADL2	0.0230325	-0.00207909	0.052	0.06	1
ZNF566	0.023033	0.0619563	0.139	0.154	1
SRRM1	0.0230429	-0.00222364	0.762	0.807	1
PCDHB16	0.0230686	0.12919	0.115	0.128	1
SNHG20	0.0230877	-0.286156	0.008	0.011	1
SMIM10L2B	0.0230902	0.0142351	0.103	0.115	1
HTATIP2	0.0230962	0.0542774	0.291	0.318	1
LINC01354	0.0231327	0.597718	0.01	0.006	1
ZBTB37	0.0231354	0.0433152	0.154	0.17	1
TMEM44	0.0231436	0.1516	0.042	0.049	1
CRISP3	0.0231526	-0.253278	0.007	0.01	1
ZNF619	0.0231558	-0.230314	0.026	0.032	1
FAM189A2	0.0232407	-0.0756693	0.032	0.038	1
LINC01014	0.0232416	-0.0940768	0.058	0.066	1
ZNF12	0.023273	0.0524898	0.265	0.287	1
SLBP	0.0232792	0.0157577	0.443	0.482	1
TRAPPC10	0.0233125	0.0777338	0.24	0.261	1
LASP1	0.023315	0.075238	0.351	0.382	1
YKT6	0.0233168	0.0336	0.236	0.256	1
RAB9B	0.0233383	0.444373	0.074	0.065	1
L3HYPDH	0.0233583	0.593345	0.049	0.042	1
AMOTL1	0.0233606	0.296582	0.242	0.234	1
ABCD1	0.0233855	0.0707188	0.09	0.101	1
lnc-RNF24-2	0.0233873	0.0128378	0.21	0.229	1
PLA2G6	0.0233943	-0.00109611	0.089	0.101	1
GSPT2	0.0233963	0.281279	0.281	0.276	1
RNF152	0.0233973	0.490099	0.059	0.052	1
ZNF490	0.023416	-0.213643	0.021	0.026	1
GCLM	0.0234172	0.021336	0.287	0.31	1
MRPL40	0.0234543	-0.0184618	0.716	0.762	1
lnc-ESRP1-4	0.0234883	0.773351	0.015	0.011	1
ZBTB17	0.0235273	0.0851515	0.101	0.113	1
GPAM	0.023536	0.0135733	0.092	0.103	1
LMNTD2	0.0235419	-0.0135091	0.052	0.06	1
KCTD21	0.0235494	-0.0420081	0.038	0.045	1
STAG3	0.0235615	-0.0898326	0.025	0.031	1
WAPL	0.0235669	0.0546008	0.369	0.398	1
ZNF644	0.023571	0.0438769	0.472	0.509	1
FAM86C1	0.0235851	-0.130306	0.05	0.058	1
CCDC92	0.0236055	0.305376	0.252	0.247	1
lnc-ZNF599-10	0.0236156	-0.0791723	0.02	0.025	1
CKMT2-AS1	0.0236364	0.0620144	0.171	0.188	1
FAM89B	0.0236517	0.110984	0.32	0.351	1
THEM4	0.0236526	0.0402222	0.253	0.276	1
TGFBR1	0.0236887	0.355388	0.199	0.191	1
DDX6	0.0237195	0.186782	0.45	0.458	1
MAK	0.0237259	0.7278	0.012	0.009	1
RNF112	0.0237402	0.0221847	0.011	0.015	1
ADAMTS2	0.0237769	0.735825	0.015	0.011	1
lnc-ENDOV-3	0.0237843	-0.185521	0.011	0.015	1
lnc-RNF223-1	0.0237903	-0.28135	0.028	0.034	1
GART	0.0238267	0.0298829	0.283	0.306	1
STEAP4	0.0238357	0.0155269	0.03	0.036	1
LINC01714	0.0238428	-0.0649957	0.016	0.021	1
lnc-CNMD-1	0.0238605	0.0161657	0.286	0.307	1
RNU2-5P	0.0238725	-0.34797	0.008	0.012	1
ZSCAN31	0.0238954	0.0281999	0.043	0.051	1
TSACC	0.0238997	-0.619001	0.015	0.02	1
PIP5KL1	0.0239139	0.0667535	0.11	0.123	1
PBXIP1	0.0239162	0.000578134	0.704	0.758	1
lnc-NR1I2-1	0.0239318	0.0759957	0.08	0.09	1
TDP2	0.0239361	0.0515517	0.292	0.317	1
CCDC78	0.023949	0.0608383	0.049	0.057	1
lnc-CREB5-2	0.0240143	-0.103001	0.017	0.021	1
AC245100.8	0.0240397	0.0307128	0.073	0.083	1
KCTD13	0.0240614	0.376017	0.241	0.237	1
POLE3	0.0240656	0.0460714	0.242	0.263	1
NIT2	0.0240833	0.042667	0.363	0.394	1
2025-03-10	0.024093	-0.0875241	0.057	0.066	1
FAM168B	0.0241099	0.071406	0.281	0.306	1
HERC4	0.0241142	0.0592191	0.33	0.358	1
lnc-ACOT12-9	0.0241633	-0.000990424	0.099	0.111	1
MTMR12	0.0241829	0.0152211	0.125	0.138	1
PHF8	0.0241922	0.0267567	0.138	0.152	1
ACTR8	0.024196	0.0844085	0.172	0.189	1
AC018445.4	0.0241982	0.808219	0.013	0.009	1
SIK3	0.0242152	0.0586631	0.267	0.289	1
PNMA8B	0.0242435	0.441463	0.086	0.078	1
NCK2	0.0242748	0.0411749	0.391	0.424	1
TALDO1	0.0242853	0.0809275	0.704	0.733	1
AL096711.2	0.0242924	0.555406	0.054	0.047	1
lnc-RFXAP-2	0.0242936	-0.106249	0.017	0.022	1
HBS1L	0.024407	0.046693	0.334	0.362	1
ADSL	0.024448	0.0607381	0.11	0.123	1
SLMAP	0.0244486	0.0841342	0.234	0.255	1
CENPE	0.0244511	-0.0932527	0.033	0.04	1
lnc-NPBWR1-10	0.0244708	0.0234225	0.013	0.018	1
lnc-FST-1	0.0244897	-0.111256	0.036	0.042	1
lnc-ODF1-91	0.0245157	-0.00125163	0.03	0.036	1
COX15	0.0245171	0.119553	0.184	0.203	1
MAMSTR	0.024518	-0.0293219	0.032	0.038	1
SOX15	0.0245405	0.100599	0.124	0.138	1
TMCC3	0.024543	0.0711242	0.179	0.196	1
ZKSCAN5	0.0245461	0.121365	0.102	0.114	1
TMEM135	0.0245474	-0.0949983	0.082	0.092	1
SIRT3	0.024558	0.00825061	0.178	0.194	1
PNMA3	0.0245829	0.131026	0.083	0.094	1
RFLNA	0.0245844	0.859748	0.013	0.01	1
LINC01918	0.0246076	0.0369773	0.017	0.021	1
ALMS1	0.0246119	0.102372	0.134	0.148	1
DLGAP3	0.0246386	0.192308	0.024	0.03	1
WDFY1	0.0246574	0.016974	0.303	0.327	1
DLST	0.0247045	0.0878026	0.211	0.232	1
JOSD1	0.0247118	0.102793	0.141	0.156	1
lnc-MDM4-12	0.0247132	-0.0932918	0.02	0.026	1
ALG9	0.0247289	0.324041	0.162	0.152	1
DPP10	0.0247606	0.073414	0.316	0.342	1
AC013394.1	0.024771	0.0514229	0.073	0.083	1
ACOT11	0.0247836	0.0533146	0.121	0.134	1
lnc-NXPE2-1	0.024801	-0.0171013	0.027	0.033	1
ATF6	0.0248054	0.179864	0.414	0.417	1
CIDECP	0.0248238	0.0475107	0.122	0.135	1
lnc-RAP1GDS1-2	0.0248286	-0.374384	0.012	0.016	1
LRRC36	0.0248498	-0.396665	0.01	0.013	1
FAM86EP	0.0248585	-0.00734611	0.026	0.031	1
ZNF45	0.0248589	0.0438301	0.037	0.044	1
lnc-ZC3H12C-2	0.0248592	0.0410736	0.031	0.037	1
MBTPS1	0.0248749	0.142855	0.533	0.545	1
BOLA3-AS1	0.0249039	0.0934203	0.211	0.231	1
lnc-OSMR-2	0.0249368	-0.502493	0.008	0.011	1
U2AF1	0.0249419	0.133261	0.035	0.042	1
lnc-KLHL1-11	0.0249837	-0.234015	0.022	0.027	1
GYS1	0.0249972	0.42806	0.089	0.08	1
CAMK1D	0.0250076	0.0721261	0.244	0.265	1
CRLS1	0.0250187	0.0664295	0.297	0.323	1
C3orf70	0.0250349	0.405334	0.076	0.068	1
REC8	0.0250478	0.064646	0.159	0.174	1
CLPP	0.0250518	0.00829244	0.67	0.71	1
RSPH14	0.0250596	-0.10764	0.035	0.042	1
lnc-ADAMTSL4-7	0.0250753	0.00994979	0.09	0.101	1
ALKBH5	0.0250851	0.170795	0.463	0.468	1
DNAJC14	0.0251256	0.0708049	0.104	0.116	1
lnc-TEX38-3	0.025142	-0.546808	0.007	0.01	1
UBE2Q1	0.0251537	0.029498	0.353	0.382	1
ADAM8	0.0251771	-0.0944754	0.025	0.03	1
LIG1	0.0251824	-0.146363	0.025	0.031	1
ATAD1	0.0251912	0.0242901	0.507	0.542	1
ARHGEF11	0.0252029	0.110092	0.117	0.13	1
ZNF224	0.0252097	-0.0332873	0.051	0.059	1
lnc-C17orf97-1	0.0252459	0.0586467	0.015	0.019	1
FAM120AOS	0.0252601	0.20767	0.365	0.365	1
EPB41L1	0.0252766	0.346999	0.234	0.229	1
lnc-ADNP2-4	0.0252792	-0.237038	0.016	0.021	1
NUP155	0.0252931	0.000712067	0.132	0.145	1
lnc-SDHAF4-4	0.0253074	-0.145459	0.046	0.053	1
lnc-SNRPN-161	0.0253924	0.673696	0.021	0.016	1
TAZ	0.0254254	0.0811352	0.156	0.172	1
ZNF81	0.0254381	-0.0309191	0.042	0.049	1
lnc-IRF2-1	0.0254807	-0.0263391	0.012	0.016	1
UPB1	0.0254865	-0.156966	0.01	0.013	1
NPEPPS	0.0254889	0.048875	0.535	0.583	1
GALC	0.0254964	0.429145	0.119	0.111	1
TMEM51	0.0255392	-0.103414	0.055	0.063	1
SCOC-AS1	0.0255477	0.0164347	0.099	0.111	1
AFG1L	0.0255616	-0.0442351	0.068	0.077	1
FAM98B	0.0255646	0.0588406	0.259	0.282	1
ZNF667-AS1	0.0255764	-0.0249468	0.53	0.555	1
TSPAN14	0.0256068	0.0774252	0.314	0.342	1
AC073857.1	0.0256114	-0.268058	0.029	0.035	1
ACAD11	0.0256188	-0.29214	0.011	0.015	1
C16orf58	0.0256411	0.0699512	0.28	0.305	1
RBM5	0.0256476	0.196024	0.463	0.471	1
IPO13	0.0256795	0.0384005	0.158	0.173	1
EEF2KMT	0.0257056	-0.0258927	0.107	0.119	1
MAP4K5	0.0257336	0.249583	0.318	0.315	1
ZNF584	0.0257372	0.0288462	0.106	0.118	1
PPP1R32	0.025796	-0.0500626	0.058	0.067	1
SLC44A3-AS1	0.0257991	-0.2956	0.01	0.014	1
CACNA1A	0.0258042	-0.0922436	0.167	0.182	1
ANKRD18A	0.0258166	0.489281	0.026	0.021	1
RBM10	0.0258191	0.109784	0.272	0.298	1
PRTN3	0.0258202	-0.260066	0.009	0.013	1
COLGALT1	0.0258674	0.0717621	0.179	0.197	1
LMO3	0.0259307	0.111981	0.365	0.398	1
TYK2	0.0259379	0.0484715	0.142	0.157	1
lnc-PRAG1-3	0.0259498	0.0528366	0.019	0.024	1
PPWD1	0.0259798	0.0478106	0.152	0.168	1
lnc-FAM162A-2	0.0260247	-0.172158	0.052	0.06	1
TIGD2	0.0260455	0.413134	0.105	0.096	1
GALNT17	0.0260688	0.603252	0.014	0.01	1
lnc-TSPYL5-4	0.0260881	-0.163	0.01	0.013	1
SCOC	0.0261016	0.00935054	0.818	0.859	1
lnc-ROPN1B-2	0.0261112	0.58237	0.033	0.028	1
SVIL	0.0261301	0.258966	0.282	0.277	1
ALOX12P2	0.0261355	0.56463	0.021	0.016	1
lnc-CMYA5-4	0.0261402	-0.0147056	0.054	0.062	1
lnc-HBZ-2	0.0261903	-0.412165	0.009	0.012	1
SSNA1	0.0262078	0.00455038	0.606	0.648	1
lnc-PRSS27-2	0.0262226	0.0945444	0.035	0.042	1
MAP3K21	0.0262333	0.126746	0.067	0.077	1
AGTPBP1	0.0262486	0.307824	0.168	0.158	1
RELB	0.0262693	0.060581	0.035	0.042	1
SEPT7P2	0.02628	-0.166687	0.034	0.041	1
THRB	0.0262997	0.465664	0.018	0.014	1
AGPAT3	0.0263424	0.0400544	0.211	0.23	1
SRCAP	0.0263651	-0.219454	0.024	0.03	1
ARL8B	0.0263739	0.0606232	0.302	0.328	1
TRMT12	0.026377	0.000926819	0.101	0.113	1
BRF1	0.0263937	0.101691	0.143	0.158	1
BCKDK	0.0264193	0.209886	0.392	0.394	1
PTGER4	0.0264224	0.568112	0.017	0.013	1
ARL2BP	0.0264401	0.132044	0.554	0.571	1
lnc-TADA2B-6	0.0264792	0.762075	0.011	0.008	1
HIVEP2	0.0264926	0.0598993	0.156	0.171	1
RAD21	0.0265481	0.137486	0.65	0.68	1
FAM69A	0.0265516	0.634394	0.035	0.029	1
lnc-GAB2-1	0.0265701	-0.347569	0.009	0.013	1
lnc-METTL26-7	0.0265732	-0.0307229	0.033	0.04	1
BBS5	0.026576	0.0919622	0.095	0.107	1
POLD4	0.0266218	-0.269908	0.018	0.022	1
HAUS4	0.026632	-0.180421	0.024	0.029	1
NDST4	0.0266487	0.0597478	0.08	0.089	1
CTDP1	0.0266835	0.0814905	0.106	0.118	1
IQCH	0.0267005	0.0732106	0.056	0.065	1
TACSTD2	0.0267044	-0.193269	0.1	0.11	1
AMMECR1L	0.0267314	-0.0250545	0.068	0.077	1
C1orf122	0.0267344	-0.00186036	0.668	0.712	1
SRSF12	0.0267592	0.152573	0.179	0.197	1
EPM2A	0.0267751	-0.000390982	0.048	0.056	1
GABRG3	0.0267819	0.764341	0.041	0.035	1
NT5DC2	0.0267824	0.0109239	0.616	0.654	1
EXT1	0.026801	0.302759	0.236	0.23	1
MED25	0.0268184	0.0338807	0.256	0.277	1
CPEB1	0.0268244	0.537988	0.055	0.048	1
lnc-BEAN1-1	0.026852	-0.262324	0.026	0.032	1
OSBPL11	0.0268746	0.154035	0.08	0.091	1
LRRC37A2	0.0268912	0.554827	0.043	0.037	1
AKR1C2	0.0269049	0.74722	0.027	0.022	1
FCHO2	0.0269573	0.408373	0.107	0.098	1
lnc-RHNO1-2	0.0269636	-0.383565	0.014	0.018	1
GMFB	0.0269785	0.154255	0.234	0.257	1
SLC24A5	0.0269831	0.616787	0.014	0.01	1
lnc-ZC3H6-3	0.026998	0.276544	0.148	0.138	1
PTCHD4	0.0270156	-0.402648	0.009	0.013	1
AKAP6	0.0270433	0.421877	0.167	0.159	1
PARM1	0.0271092	0.0530539	0.309	0.335	1
LRRC10B	0.0271154	0.191768	0.406	0.41	1
lnc-ZNF778-2	0.0271962	0.555398	0.015	0.011	1
PSD	0.0272269	0.0356655	0.395	0.427	1
CD7	0.0272667	0.219533	0.031	0.038	1
IL10RB-DT	0.0273203	-0.244263	0.017	0.021	1
MRPS17	0.0273883	0.055979	0.103	0.115	1
BTBD11	0.0274122	0.480351	0.033	0.027	1
lnc-MAST4-5	0.0274263	-0.317196	0.007	0.011	1
lnc-EEF1AKMT3-2	0.0274735	0.235666	0.009	0.013	1
OS9	0.0274778	0.0721959	0.805	0.828	1
DACT2	0.0274802	-0.270491	0.018	0.022	1
GLRX	0.0275095	0.133755	0.024	0.029	1
APBB3	0.0275702	0.083725	0.196	0.215	1
lnc-CCDC125-1	0.0275709	-0.134026	0.023	0.029	1
PPP1R12A	0.0275902	0.132915	0.547	0.56	1
lnc-C2CD4A-1	0.0276505	0.130226	0.027	0.032	1
WDR70	0.0276681	0.0631673	0.147	0.161	1
lnc-COL6A1-6	0.0276863	-0.0437904	0.046	0.053	1
ATP23	0.027695	0.0259114	0.076	0.086	1
LARP1B	0.027745	0.0227864	0.48	0.519	1
FIGN	0.0277688	0.327981	0.026	0.021	1
lnc-CRIPT-1	0.0277816	-0.0571682	0.011	0.015	1
AIFM3	0.0278045	-0.110152	0.036	0.043	1
ARHGEF34P	0.0278231	0.541595	0.012	0.009	1
EDRF1-AS1	0.0278252	-0.100199	0.089	0.099	1
TMEM255A	0.0278597	0.0766043	0.059	0.068	1
ENO1-AS1	0.0278736	-0.107739	0.017	0.022	1
lnc-VCX-2	0.0279109	-0.035689	0.016	0.021	1
PGM1	0.0279544	0.0722148	0.35	0.381	1
NEU3	0.027959	0.0830233	0.069	0.078	1
CHN1	0.0279687	0.377345	0.171	0.163	1
CKAP4	0.0280043	0.209223	0.43	0.437	1
BRMS1	0.0280644	0.044184	0.266	0.289	1
RBM19	0.0280769	0.0316905	0.052	0.06	1
lnc-MFSD14B-20	0.0281152	0.86979	0.012	0.008	1
LY6G5C	0.0281379	-0.0260713	0.056	0.064	1
lnc-SRSF2-1	0.0281415	-0.285809	0.009	0.012	1
FZD4	0.0281426	-0.282844	0.025	0.03	1
WASHC2A	0.0282004	-0.00515908	0.097	0.109	1
lnc-NUDC-1	0.0282038	0.0111916	0.02	0.026	1
ANKRD49	0.0282536	0.0723926	0.171	0.188	1
STH	0.0282856	-0.373964	0.007	0.01	1
SPINK8	0.0282941	0.0278861	0.011	0.014	1
lnc-MIB2-1	0.0283147	-0.0818884	0.037	0.044	1
lnc-RMND5A-3	0.0283186	-0.0473443	0.01	0.014	1
MSANTD2	0.0283256	0.538902	0.083	0.075	1
UQCC3	0.0283328	0.0193927	0.556	0.604	1
TENT5C	0.0284081	0.361452	0.042	0.035	1
CMC1	0.0284089	0.0153749	0.545	0.589	1
PMS2P3	0.0284105	-0.0835773	0.017	0.021	1
TCTN1	0.0284106	0.0194226	0.575	0.622	1
PSPN	0.0284169	0.136428	0.038	0.045	1
lnc-LRP5L-2	0.0284184	0.0136128	0.014	0.018	1
AL136126.1	0.0284554	-0.15104	0.012	0.016	1
lnc-GPR75-ASB3-8	0.0284635	-0.33093	0.015	0.019	1
WHAMMP3	0.0284882	0.0837552	0.068	0.077	1
lnc-LTBP3-10	0.028503	-0.363672	0.007	0.01	1
LRRC47	0.0285298	0.0760875	0.35	0.38	1
lnc-AP4E1-6	0.0285405	-0.206506	0.007	0.011	1
MAFG	0.0285596	0.0390808	0.424	0.462	1
IGF2BP1	0.0285734	0.0765016	0.123	0.136	1
TUBBP5	0.0285827	-0.201364	0.014	0.018	1
lnc-SULF1-3	0.0286064	0.157736	0.046	0.053	1
CCDC125	0.0286361	0.350682	0.154	0.144	1
KDM4D	0.0286943	-0.0992959	0.043	0.05	1
ALG13	0.0287117	0.0584603	0.359	0.389	1
OXCT1	0.0287337	0.0955842	0.311	0.34	1
MAPK10	0.0287553	0.0409564	0.531	0.573	1
LINC02593	0.0287603	0.0465048	0.026	0.032	1
MYLK3	0.0287656	-0.0649663	0.029	0.035	1
STK32B	0.0287939	-0.0258213	0.016	0.02	1
PDGFB	0.0287992	0.0658809	0.037	0.044	1
CCT2	0.0288148	0.00834532	0.728	0.791	1
PJVK	0.0288161	-0.131753	0.037	0.044	1
RAB10	0.028819	0.0150905	0.57	0.612	1
CDCP1	0.0288524	-0.30002	0.034	0.04	1
RNF40	0.0288553	0.0564708	0.316	0.343	1
ZBTB44	0.0288806	0.0692282	0.241	0.262	1
REL	0.0288912	0.0363148	0.213	0.231	1
ANGPT2	0.0288964	-0.0674952	0.057	0.065	1
lnc-RORA-5	0.0289025	-0.243092	0.015	0.02	1
lnc-ACTRT3-8	0.0289539	-0.0989806	0.024	0.03	1
THAP8	0.028982	0.137299	0.107	0.119	1
MRGBP	0.029036	0.0850716	0.177	0.194	1
C14orf132	0.0291018	0.0680658	0.352	0.381	1
lnc-CLVS1-1	0.0291188	-0.279978	0.01	0.014	1
AL353743.1	0.0291269	0.0428241	0.032	0.038	1
lnc-WDR73-3	0.0291498	0.0854096	0.036	0.043	1
lnc-KANK1-1	0.0291538	-0.237327	0.009	0.012	1
RARA-AS1	0.0292042	0.125343	0.06	0.069	1
lnc-BAIAP2-4	0.0292093	0.0160099	0.051	0.059	1
HELB	0.0292176	0.0640147	0.064	0.073	1
CLCN3P1	0.0292258	-0.0111664	0.02	0.025	1
PRELID3B	0.0292266	0.0480997	0.436	0.473	1
MIR3681HG	0.0292347	-0.211522	0.014	0.018	1
RASD2	0.0292888	-0.367756	0.01	0.014	1
ZNF217	0.0293031	0.0334065	0.207	0.226	1
THBS1	0.0293066	0.709586	0.011	0.008	1
DOCK10	0.0293135	0.52765	0.024	0.019	1
AMMECR1	0.0293501	-0.123102	0.075	0.085	1
lnc-NAF1-1	0.0293514	-0.177622	0.031	0.037	1
PECR	0.0293621	0.145775	0.116	0.129	1
lnc-PLCD3-1	0.0293691	-0.00533325	0.069	0.078	1
PLA2G3	0.0293882	-0.249419	0.025	0.03	1
lnc-ZNF582-1	0.0294028	0.618486	0.012	0.009	1
lnc-DUSP1-6	0.0294115	-0.208733	0.022	0.027	1
UBR4	0.0294205	0.0626131	0.356	0.384	1
MDFI	0.029442	0.22585	0.107	0.12	1
PTBP3	0.0294496	0.0628484	0.49	0.532	1
PPP6R1	0.0294577	0.0269457	0.443	0.476	1
ZNF101	0.0294812	0.114918	0.029	0.035	1
ACVR1B	0.0295059	0.0833606	0.195	0.214	1
C1orf216	0.0295231	0.458123	0.106	0.097	1
ZNF512B	0.0295305	0.0954026	0.164	0.18	1
STMND1	0.0295315	0.00428513	0.016	0.021	1
H3F3B	0.0295394	-0.0233499	0.995	0.996	1
GMPPA	0.0295551	0.0551205	0.213	0.232	1
ALDH18A1	0.0295604	0.0636225	0.307	0.334	1
lnc-C6orf118-10	0.0295641	-0.424999	0.009	0.012	1
RAB14	0.0295703	0.0922976	0.687	0.708	1
lnc-SCAND1-5	0.0295762	0.906362	0.013	0.01	1
CEP97	0.0296016	0.135299	0.201	0.22	1
lnc-LRRC41-3	0.0296156	0.503487	0.016	0.02	1
AHRR	0.0296785	-0.121851	0.018	0.023	1
lnc-CENPC-2	0.0296953	-0.0844785	0.035	0.042	1
PPP1R13B	0.0297071	0.149383	0.113	0.125	1
UGGT2	0.0297179	0.271125	0.276	0.272	1
lnc-LHFPL6-2	0.0297186	-0.31495	0.01	0.013	1
CHRDL1	0.0297747	0.305351	0.031	0.026	1
SKIDA1	0.029837	0.346137	0.053	0.046	1
ST3GAL4	0.0298407	0.368623	0.162	0.154	1
ZNF772	0.0298662	-0.0136574	0.047	0.054	1
GABPA	0.0298686	0.0545415	0.142	0.157	1
VPS72	0.0299066	0.0546856	0.339	0.366	1
GALNT7	0.0299139	0.0219093	0.381	0.41	1
lnc-LRRC56-3	0.0299197	-0.133017	0.024	0.03	1
HMCN1	0.0299301	0.823592	0.013	0.009	1
lnc-RHOT1-1	0.0299314	-0.0924207	0.022	0.027	1
LCORL	0.0299362	0.366086	0.21	0.203	1
lnc-TAF1B-2	0.029958	0.0344003	0.031	0.037	1
MIIP	0.0299678	0.0985501	0.136	0.15	1
DOC2GP	0.0299992	0.0225008	0.018	0.023	1
RIPOR2	0.030004	0.94322	0.013	0.009	1
C3orf33	0.0300185	0.0348445	0.053	0.062	1
lnc-NAIP-2	0.0300328	0.291296	0.224	0.217	1
PAQR3	0.030049	0.0526773	0.085	0.096	1
APAF1	0.0300613	0.340545	0.135	0.126	1
lnc-GTSF1L-9	0.0301007	-0.626983	0.007	0.01	1
ARFGEF1	0.030117	0.108832	0.343	0.375	1
lnc-FAM229A-2	0.0301259	-0.428873	0.012	0.016	1
CXXC1	0.0301347	0.0464231	0.147	0.162	1
lnc-CETP-1	0.0302523	-0.069287	0.013	0.017	1
lnc-CDH8-10	0.030254	-0.364335	0.016	0.02	1
PCDHGA12	0.0302693	0.409461	0.017	0.013	1
TMCO1	0.0303698	-0.0338286	0.777	0.816	1
lnc-ANKRD6-1	0.0303846	-0.0642813	0.032	0.039	1
HSPA14	0.0304258	0.00105861	0.104	0.116	1
lnc-PPP6R2-4	0.0304307	0.416723	0.022	0.017	1
REST	0.0304398	0.24048	0.146	0.136	1
SEMA6B	0.0304441	0.0463816	0.111	0.123	1
PRSS53	0.0304481	-0.277937	0.027	0.032	1
GRB14	0.0304531	-0.157132	0.01	0.013	1
PIGV	0.0304628	0.000776767	0.135	0.148	1
lnc-FAM160A1-2	0.0304812	-0.355817	0.009	0.012	1
lnc-ZNF26-2	0.0304922	0.0637525	0.018	0.023	1
BIN1	0.0304939	0.0741619	0.418	0.451	1
SLC29A2	0.0304992	0.00862779	0.05	0.058	1
AP5B1	0.0305263	0.104996	0.05	0.058	1
CISH	0.0305346	-0.0709793	0.035	0.041	1
AP5Z1	0.0305536	0.0583499	0.083	0.094	1
TFAP4	0.0305863	-0.0740459	0.098	0.109	1
ZNF496	0.030605	0.153427	0.105	0.117	1
PTRH1	0.0306373	0.0418135	0.352	0.38	1
EXOSC6	0.0306491	-0.010857	0.414	0.442	1
METAP2	0.0306555	0.147098	0.606	0.63	1
lnc-CDS2-8	0.0306759	-0.190542	0.021	0.026	1
ZFP30	0.0307013	0.050625	0.111	0.123	1
ABL1	0.0307144	0.133174	0.198	0.217	1
lnc-LUC7L2-1	0.0307412	-0.361467	0.021	0.026	1
WNT11	0.0307477	0.955054	0.012	0.009	1
PHGR1	0.0307526	-0.189926	0.055	0.063	1
SETP21	0.0307841	-0.164083	0.01	0.013	1
lnc-RPS16-4	0.0307845	0.425085	0.086	0.078	1
TAS2R14	0.0307947	0.00308476	0.078	0.087	1
MIER1	0.0308689	0.0601337	0.437	0.474	1
LINC00457	0.0308709	-0.210638	0.022	0.027	1
lnc-RPS25-1	0.030941	0.0790813	0.052	0.059	1
C5orf30	0.0309773	0.439487	0.046	0.039	1
GPRIN3	0.0309956	0.0720197	0.148	0.162	1
MRFAP1	0.0310053	-0.0116692	0.907	0.929	1
lnc-FUT10-1	0.0310514	-0.0149642	0.013	0.017	1
lnc-IRS2-1	0.031088	-0.0403155	0.091	0.101	1
BIK	0.0311169	-0.0968028	0.14	0.152	1
GSE1	0.0311259	0.0685494	0.431	0.465	1
IFI27L1	0.0311262	-0.000178839	0.637	0.679	1
Z94721.3	0.0311278	-0.467716	0.011	0.015	1
UNC93B1	0.0311993	-0.033319	0.131	0.144	1
GATB	0.0312014	-0.012024	0.092	0.103	1
KDM7A-DT	0.0312135	0.641624	0.03	0.025	1
MIB1	0.0312632	0.0689684	0.447	0.488	1
STX12	0.0312642	0.0668665	0.368	0.399	1
COL26A1	0.0312801	0.483383	0.028	0.023	1
lnc-GRM7-3	0.0313098	0.255521	0.008	0.011	1
MCMBP	0.0313147	0.0504239	0.176	0.193	1
lnc-ZFYVE1-1	0.0313255	-0.0877832	0.013	0.017	1
lnc-ACTA1-3	0.0313389	-0.306845	0.014	0.018	1
FTCDNL1	0.0314134	-0.291977	0.011	0.015	1
CSF1	0.0314296	0.863549	0.01	0.007	1
KLF8	0.0314611	0.898142	0.013	0.009	1
SH3KBP1	0.0314663	0.338427	0.179	0.198	1
GATAD2A	0.0314782	0.0675815	0.313	0.34	1
lnc-STAP1-15	0.0314936	-0.0435187	0.007	0.01	1
lnc-MACROD1-1	0.0315163	0.468442	0.069	0.062	1
EMC3	0.0315168	0.00194147	0.645	0.698	1
KIFC2	0.0315187	0.179887	0.135	0.15	1
VDAC1	0.0315319	-0.0238144	0.789	0.826	1
FAM21FP	0.0315852	-0.557268	0.007	0.01	1
INKA1	0.0315927	0.0121804	0.014	0.018	1
SYT14	0.0315944	0.390634	0.29	0.289	1
lnc-KDM4B-1	0.0316123	0.0558467	0.043	0.051	1
lnc-ATXN7-17	0.0316171	-0.0925776	0.042	0.049	1
TRAPPC11	0.0316299	0.0780819	0.287	0.311	1
NUDT10	0.031636	0.517016	0.018	0.014	1
AL031595.3	0.0316525	0.012564	0.023	0.029	1
RB1CC1	0.031683	0.149938	0.591	0.616	1
MOK	0.031785	0.296419	0.156	0.147	1
RFX3	0.0317942	0.315913	0.187	0.181	1
STK32C	0.0318254	0.063322	0.419	0.457	1
NUP93	0.031839	0.0426179	0.13	0.142	1
SGK3	0.0320058	-0.0387614	0.08	0.089	1
EVA1C	0.0320152	-0.0260943	0.098	0.108	1
DPEP1	0.0320345	-0.560783	0.007	0.01	1
UBE2I	0.0320526	0.0680882	0.736	0.754	1
lnc-GRHL2-8	0.0320536	-0.0515948	0.007	0.01	1
CPNE3	0.0320748	0.107702	0.64	0.665	1
RNF11	0.0320867	0.169658	0.496	0.509	1
SUGCT	0.0320925	0.0860964	0.019	0.023	1
NACA	0.0321072	-0.000750277	0.995	0.998	1
lnc-CCDC175-2	0.0321301	0.701244	0.015	0.012	1
ZNF30-AS1	0.0321643	-0.436426	0.009	0.012	1
ZNF44	0.0321654	0.104115	0.141	0.156	1
ANO3	0.0322011	0.837275	0.013	0.009	1
AC135048.4	0.0322073	-0.0170132	0.02	0.024	1
ZNF234	0.0322295	0.0522199	0.066	0.075	1
lnc-TIGD2-9	0.0322321	0.744184	0.016	0.012	1
IL11	0.0323403	-0.029225	0.036	0.043	1
ZNF746	0.0323419	0.0208091	0.115	0.127	1
YJEFN3	0.0323554	0.107357	0.118	0.13	1
ZNF589	0.0323784	0.0824069	0.07	0.08	1
BLCAP	0.032391	0.223717	0.482	0.494	1
EXD2	0.032412	0.0785192	0.163	0.178	1
SNX33	0.0324154	0.0933763	0.04	0.046	1
SRPX	0.0324208	0.380994	0.023	0.018	1
AL138724.1	0.0324375	-0.24652	0.009	0.013	1
ZNF713	0.0324566	0.454536	0.045	0.039	1
MOSPD2	0.0325036	0.134183	0.181	0.198	1
UBLCP1	0.0325042	0.0853461	0.267	0.29	1
CAP1	0.032506	0.0940499	0.659	0.681	1
MIR31HG	0.0325866	-0.105336	0.016	0.02	1
lnc-HSPB8-2	0.0325961	-0.407445	0.016	0.021	1
lnc-NIPA1-2	0.0326093	-0.0690285	0.031	0.037	1
WDR53	0.0326291	0.0181565	0.075	0.085	1
AC012020.2	0.0326774	0.341981	0.012	0.009	1
SLC39A13	0.0326878	0.0694413	0.325	0.354	1
AC092279.2	0.0326996	-0.0727568	0.044	0.051	1
SPAG16	0.032704	0.0103498	0.609	0.655	1
lnc-TIMP1-4	0.0327182	-0.60356	0.008	0.011	1
CACNA1B	0.0327298	0.591587	0.045	0.039	1
lnc-SFSWAP-5	0.0327322	-0.092026	0.009	0.012	1
STAU2	0.0327413	0.0508051	0.357	0.387	1
SFMBT2	0.0327625	0.912124	0.015	0.011	1
ELK4	0.0327849	-0.0136968	0.072	0.081	1
AGAP5	0.0328026	-0.147046	0.015	0.019	1
PRRC2C	0.0328786	-0.0301416	0.896	0.916	1
PYM1	0.0328954	0.0464197	0.264	0.284	1
CUEDC2	0.0329393	0.111034	0.649	0.673	1
lnc-MTR-5	0.032983	0.47897	0.011	0.008	1
BLVRA	0.0330077	0.168929	0.353	0.351	1
lnc-GOLGA8O-5	0.0330114	-0.255002	0.031	0.037	1
ZNF620	0.0330412	0.0751165	0.175	0.192	1
RGS14	0.0330514	0.0895055	0.252	0.275	1
MT-TC	0.0331208	-0.100097	0.038	0.045	1
lnc-PSMB1-6	0.0331369	-0.01789	0.065	0.074	1
CLEC16A	0.0331655	0.101631	0.096	0.107	1
TCEANC2	0.0331693	0.0551956	0.104	0.116	1
TMCC2	0.033173	0.0740132	0.068	0.077	1
AC010326.4	0.0331813	-0.0378989	0.081	0.091	1
MEGF11	0.0331857	-0.13077	0.027	0.032	1
UCHL5	0.0332034	0.0603257	0.328	0.355	1
lnc-EGFR-4	0.0332306	-0.0468101	0.03	0.036	1
WSB2	0.0332395	0.193165	0.473	0.483	1
PANX2	0.0332645	0.000295381	0.069	0.078	1
ASPHD2	0.033282	0.0676906	0.148	0.163	1
MAPK4	0.0333364	0.0802342	0.044	0.051	1
MAP2K7	0.0333623	0.098958	0.235	0.256	1
lnc-NDST2-3	0.0333632	-0.249782	0.024	0.029	1
RAB3GAP2	0.0333992	0.0625245	0.378	0.412	1
ADD1	0.0334057	0.0618021	0.395	0.428	1
ITPK1	0.0334411	0.143713	0.186	0.204	1
PKN2	0.0334464	0.0338264	0.496	0.536	1
GRIA4	0.0334898	0.115238	0.047	0.055	1
APOL1	0.0335088	-0.138536	0.045	0.052	1
PSMD6	0.0335427	0.153643	0.392	0.39	1
LINC01088	0.0335427	0.522876	0.018	0.014	1
lnc-XKR5-3	0.0335542	-0.311893	0.01	0.014	1
lnc-SERF1B-1	0.0335688	0.0826532	0.364	0.395	1
TIMM50	0.0335741	0.0547925	0.29	0.313	1
STX16-NPEPL1	0.0335942	-0.0269772	0.013	0.017	1
lnc-NAA15-4	0.0336044	0.0802474	0.015	0.019	1
COTL1	0.0336138	-0.14583	0.021	0.026	1
HYPK	0.0336222	-0.0508127	0.085	0.095	1
ADIPOR2	0.0336541	0.0470118	0.223	0.243	1
lnc-SLC25A51-1	0.033662	-0.238447	0.014	0.018	1
UBR5	0.0336688	0.0713031	0.345	0.372	1
SAXO2	0.0336783	0.00517363	0.089	0.1	1
lnc-ZSCAN1-3	0.0336991	0.0815674	0.122	0.135	1
SETD7	0.0337532	0.379744	0.145	0.137	1
SUDS3P1	0.0337568	0.562148	0.011	0.008	1
TNKS	0.0337736	0.064029	0.443	0.479	1
lnc-ZNF445-5	0.0337916	-0.237256	0.011	0.015	1
lnc-ECHDC1-5	0.0338016	-0.0716102	0.009	0.012	1
VPS18	0.0338403	0.114996	0.099	0.111	1
DLAT	0.0338413	0.039559	0.208	0.226	1
FAM200A	0.0338611	0.0775577	0.229	0.248	1
lnc-RTL1-11	0.033862	-0.085044	0.015	0.02	1
PDE11A	0.0338863	0.778621	0.01	0.007	1
lnc-ZNF527-1	0.0339021	-0.185032	0.027	0.032	1
HTT	0.0339455	0.0516776	0.316	0.341	1
MRPL27	0.0340371	0.159525	0.53	0.545	1
SMAD6	0.0340485	-0.0227972	0.029	0.035	1
lnc-SLC9B1-3	0.0340544	-0.191962	0.022	0.027	1
ZNF253	0.0340789	0.0343518	0.137	0.151	1
SECISBP2L	0.0340887	0.0325274	0.372	0.399	1
JMJD1C-AS1	0.0341692	-0.021852	0.031	0.037	1
PRUNE1	0.0341829	0.0644409	0.148	0.163	1
lnc-DHX38-19	0.0341955	-0.386286	0.008	0.011	1
LRP3	0.0342053	0.446115	0.074	0.066	1
ABHD10	0.0342078	0.0716258	0.287	0.311	1
APBB1	0.0342457	0.0522331	0.412	0.445	1
ZKSCAN2-DT	0.0343215	0.107241	0.25	0.273	1
ACP6	0.0343412	0.0876363	0.148	0.163	1
lnc-TULP4-2	0.0343413	0.497773	0.049	0.043	1
lnc-LRP5-1	0.0343648	-0.0128793	0.113	0.124	1
ARTN	0.0344085	-0.112554	0.05	0.057	1
TRAC	0.0344249	0.448162	0.022	0.017	1
lnc-GAS2-1	0.0344769	-0.378995	0.01	0.013	1
TMEM260	0.0345411	0.247761	0.27	0.265	1
MAST4	0.0345491	0.0736077	0.308	0.335	1
FSIP1	0.0345534	0.00444524	0.035	0.041	1
GYG2	0.0345845	0.0364022	0.067	0.076	1
lnc-GALC-8	0.0346054	-0.3274	0.009	0.012	1
PLEKHM2	0.0346144	0.0622789	0.261	0.283	1
CTNND1	0.0346339	0.00221146	0.465	0.5	1
RALB	0.0346424	0.0461741	0.115	0.127	1
FBXL19	0.0346495	0.152675	0.049	0.056	1
ZNF789	0.0346516	0.156996	0.088	0.099	1
lnc-MBTPS2-1	0.0346823	-0.0808652	0.034	0.04	1
SNTB2	0.0346853	0.355564	0.215	0.209	1
RALGPS2	0.034686	0.244484	0.283	0.279	1
lnc-NPIPB12-2	0.034707	0.0418653	0.082	0.092	1
ACSL3	0.0347109	0.199248	0.46	0.468	1
lnc-CFC1-5	0.0347384	0.368581	0.017	0.014	1
ZCWPW1	0.034766	-0.0379485	0.042	0.049	1
VPS26B	0.0347752	0.104569	0.28	0.306	1
GOT1	0.0348084	0.266622	0.347	0.348	1
TAGLN3	0.0348252	0.188496	0.557	0.566	1
ZNF529-AS1	0.0348824	0.0562905	0.198	0.215	1
NRL	0.0348908	0.161221	0.043	0.05	1
XPO5	0.0349029	0.115658	0.185	0.203	1
ZC3HAV1L	0.0349091	-0.153266	0.014	0.019	1
C11orf71	0.0349108	0.241361	0.26	0.255	1
ZRANB1	0.0349897	0.0771032	0.35	0.38	1
PLXNB2	0.0350109	0.0390699	0.317	0.34	1
PLEKHA7	0.0350133	0.484602	0.029	0.024	1
CEP104	0.0350201	0.0233926	0.286	0.31	1
LINC02511	0.0350675	0.121186	0.02	0.025	1
lnc-B3GNT7-4	0.0350978	-0.288325	0.018	0.022	1
RPS6KB1	0.0351274	0.102474	0.234	0.255	1
lnc-PRPH-3	0.0351277	-0.0869058	0.022	0.027	1
ROPN1B	0.0351586	-0.319865	0.014	0.018	1
TCHP	0.0351617	0.0570199	0.185	0.202	1
RUVBL2	0.0352271	0.0518558	0.404	0.436	1
CSDC2	0.0352283	0.108922	0.046	0.053	1
TIMMDC1	0.0352433	-0.0019008	0.638	0.681	1
lnc-ZNF77-2	0.035352	-0.240634	0.028	0.033	1
ALDH1A1	0.0353532	0.246035	0.423	0.428	1
LINC00663	0.0353655	0.0329027	0.065	0.074	1
RIPOR1	0.0353942	0.137983	0.204	0.224	1
KLB	0.0354442	-0.590001	0.007	0.01	1
TMEM182	0.0354678	0.0028004	0.078	0.088	1
FURIN	0.0354694	-0.0695759	0.345	0.371	1
SLC44A2	0.035493	0.140016	0.394	0.392	1
STK35	0.0354965	0.0562418	0.106	0.117	1
JAZF1	0.0355514	0.143914	0.159	0.174	1
CHMP1B2P	0.0355833	0.52207	0.022	0.017	1
DZIP3	0.0356055	0.135631	0.537	0.547	1
ATG14	0.0356107	0.0862981	0.116	0.129	1
ASF1B	0.0356147	-0.131111	0.011	0.015	1
lnc-IKZF1-15	0.0356525	-0.0224507	0.051	0.058	1
OGFOD1	0.0356539	0.0601654	0.242	0.262	1
RBP5	0.0356579	0.301561	0.012	0.016	1
ZZEF1	0.0356759	0.0777805	0.188	0.205	1
ANPEP	0.0356792	-0.39098	0.01	0.013	1
FBXO24	0.0356845	0.0126874	0.015	0.019	1
AC090360.1	0.0357066	-0.324839	0.01	0.013	1
TXNDC9	0.0357873	0.0215809	0.365	0.392	1
lnc-COG5-4	0.0358046	-0.299502	0.007	0.01	1
PSMA1	0.0358223	0.418217	0.096	0.088	1
USP38	0.0358779	-0.00905066	0.193	0.208	1
AP006222.1	0.0359154	-0.348965	0.011	0.015	1
OVGP1	0.0359334	-0.174465	0.008	0.011	1
lnc-PTPRG-1	0.0359791	-0.229766	0.011	0.015	1
CLIC4	0.0359991	0.368909	0.207	0.202	1
CYB561A3	0.0361129	0.0421826	0.175	0.19	1
TCEANC	0.0361188	-0.157558	0.025	0.031	1
MLX	0.0361474	0.0525237	0.36	0.389	1
KCNJ2	0.0361828	0.661519	0.037	0.032	1
lnc-DLST-2	0.0362005	0.0446965	0.048	0.055	1
TMTC1	0.0363386	0.397099	0.123	0.114	1
lnc-NLRC4-4	0.0363793	-0.119545	0.026	0.031	1
TNFRSF11A	0.0363921	-0.13278	0.02	0.025	1
HACE1	0.0363961	0.0734879	0.082	0.092	1
FIZ1	0.0364326	0.00679611	0.104	0.115	1
AFMID	0.0364436	0.0854542	0.131	0.144	1
lnc-CENPS-CORT-1	0.0364625	-0.0362116	0.036	0.042	1
SART3	0.0364969	0.0286134	0.237	0.257	1
FOSL2	0.0365051	0.154462	0.094	0.105	1
BRD7P2	0.0365101	-0.0318365	0.016	0.02	1
CLN6	0.0365418	-0.052985	0.044	0.051	1
PPP2R1B	0.0365635	0.0107229	0.353	0.376	1
RBBP8NL	0.0365709	-0.487661	0.014	0.018	1
THBS4	0.0365995	0.456328	0.115	0.107	1
TULP4	0.0366026	0.0865807	0.417	0.452	1
ZNF275	0.0366049	0.344496	0.128	0.119	1
MTF2	0.0366417	0.0491011	0.426	0.458	1
PLXNA3	0.0366418	0.31455	0.202	0.194	1
CAMTA1-DT	0.0366475	-0.134454	0.025	0.03	1
lnc-NBN-1	0.0367113	0.0841671	0.199	0.216	1
PCNX4	0.0367369	0.084497	0.387	0.423	1
NUP205	0.0367431	0.044386	0.118	0.13	1
RPL13	0.0367525	0.0450564	1	0.999	1
FKBP9	0.0367544	0.0263845	0.456	0.491	1
NISCH	0.0367664	0.22652	0.388	0.392	1
CDC7	0.0367746	-0.142429	0.031	0.036	1
CSNK2A2	0.0368567	0.0466801	0.422	0.454	1
lnc-PDZD7-3	0.036868	0.0336998	0.029	0.035	1
PCCA	0.0368699	0.0360027	0.274	0.296	1
lnc-H1FNT-1	0.0368756	-0.0408008	0.036	0.042	1
PLEKHH2	0.036916	0.0692385	0.152	0.166	1
AC092903.2	0.0369748	-0.180705	0.039	0.046	1
lnc-ZNF529-2	0.0369963	0.133791	0.101	0.112	1
lnc-LINC02210-CRHR1-2	0.0370591	0.0556656	0.018	0.022	1
lnc-SLC25A10-1	0.0370895	-0.0614779	0.016	0.02	1
DNAI1	0.0371549	-0.279212	0.01	0.013	1
CLCN4	0.0371761	0.260828	0.2	0.192	1
GGN	0.0371919	-0.0565511	0.013	0.017	1
SLC4A5	0.0372005	0.4998	0.023	0.019	1
RASAL2-AS1	0.0372383	0.726288	0.013	0.009	1
lnc-IQSEC1-2	0.0372452	-0.333766	0.008	0.011	1
ICK	0.0372707	0.391276	0.127	0.119	1
FOXJ3	0.0373222	0.0655515	0.372	0.401	1
lnc-ZMAT4-4	0.0373534	-0.292115	0.007	0.01	1
lnc-PIGN-7	0.0373615	-0.201865	0.024	0.029	1
lnc-BTBD10-2	0.037363	-0.00413176	0.043	0.05	1
ZNF333	0.0374979	0.0404462	0.074	0.083	1
LRP12	0.037557	0.316506	0.223	0.218	1
ACTRT3	0.0375644	-0.0761639	0.013	0.017	1
CREBBP	0.0375749	0.314775	0.254	0.25	1
RILPL2	0.0375769	0.0709458	0.148	0.163	1
CSMD2	0.037589	0.100297	0.037	0.044	1
GALNT3	0.0376407	-0.00448406	0.146	0.159	1
ZNF485	0.037654	0.085305	0.017	0.022	1
FASTKD5	0.0376656	0.0701472	0.121	0.133	1
PMS2P10	0.0376771	-0.191233	0.013	0.017	1
AHSA1	0.0376826	0.0178476	0.564	0.608	1
HMGB1P24	0.0376837	-0.12247	0.013	0.017	1
TRIM24	0.0376944	0.126287	0.261	0.283	1
lnc-SMIM14-2	0.0376969	-0.148497	0.009	0.012	1
KATNAL1	0.0377056	0.420579	0.089	0.082	1
lnc-ZNF761-4	0.0377305	-0.014208	0.029	0.035	1
LINC02289	0.0377349	0.0936043	0.014	0.018	1
LINC02315	0.0378256	0.303496	0.101	0.093	1
lnc-TMEM218-1	0.0379355	-0.101836	0.037	0.043	1
lnc-SLC6A4-7	0.03794	-0.30746	0.008	0.011	1
PRCC	0.0379508	0.110338	0.317	0.347	1
TICAM1	0.0379763	0.0318894	0.035	0.041	1
TMEM184C	0.0380762	0.087083	0.124	0.137	1
C11orf49	0.0380843	0.0403012	0.464	0.503	1
SHANK3	0.0381042	-0.0368572	0.055	0.063	1
RUSC2	0.0381392	0.144912	0.111	0.123	1
RNF19B	0.0382504	0.190103	0.092	0.103	1
AC036214.4	0.0382825	-0.158362	0.02	0.025	1
BARHL2	0.038289	-0.0658478	0.01	0.013	1
lnc-ERICH5-1	0.0383159	-0.237661	0.013	0.017	1
AL357497.1	0.038343	0.163689	0.027	0.033	1
NPEPL1	0.0383455	0.106812	0.264	0.288	1
lnc-KDM2A-4	0.0384057	1.41991	0.02	0.016	1
ADAMTS12	0.0384157	0.736549	0.012	0.009	1
GPX3	0.0384482	0.176142	0.541	0.552	1
lnc-MAPK15-2	0.0384526	0.0758317	0.008	0.011	1
CBLN3	0.0384822	0.749737	0.01	0.008	1
CIAO3	0.038534	0.101787	0.172	0.188	1
TUSC1	0.0385787	0.0559637	0.282	0.306	1
lnc-WNT2B-2	0.0386518	-0.0964359	0.028	0.034	1
RPLP0P6	0.038693	0.669775	0.012	0.009	1
NANOS3	0.038695	0.13388	0.048	0.055	1
PDCD6IPP2	0.0387094	-0.118322	0.021	0.026	1
lnc-YES1-8	0.0387363	0.000843872	0.049	0.056	1
lnc-DMRTA1-4	0.0387803	-0.274629	0.008	0.011	1
MBD2	0.0387965	0.0562782	0.295	0.317	1
CCDC122	0.0388503	0.320295	0.064	0.057	1
lnc-DHX38-9	0.0388851	-0.0767954	0.028	0.034	1
NUBP2	0.0389143	0.0222822	0.482	0.516	1
CCDC30	0.0389555	0.04335	0.373	0.402	1
lnc-OR4F21-1	0.0389623	-0.00896153	0.027	0.032	1
PDK2	0.0389763	0.169501	0.211	0.231	1
lnc-C16orf72-7	0.038984	-0.460448	0.01	0.014	1
RIN1	0.0390505	0.000174685	0.073	0.082	1
lnc-MRPS6-4	0.0390817	-0.17315	0.013	0.016	1
ZNF805	0.0390832	0.11804	0.094	0.104	1
LSMEM1	0.0390997	0.0118502	0.023	0.029	1
PTCH2	0.0391383	-0.391921	0.008	0.011	1
BTBD1	0.0391807	0.0727074	0.288	0.313	1
RC3H1-IT1	0.0391893	-0.200954	0.02	0.024	1
B4GALNT3	0.0392062	-0.0412713	0.02	0.025	1
lnc-FAM86C1-1	0.0392204	-0.138435	0.013	0.017	1
ZFYVE1	0.0392676	0.0651452	0.105	0.116	1
lnc-KLF17-1	0.0393131	0.363544	0.102	0.095	1
C1orf210	0.0393271	0.0898971	0.157	0.172	1
WDR20	0.0394023	0.034142	0.184	0.2	1
C9orf72	0.0394639	0.0839829	0.259	0.281	1
TAF12	0.0394787	0.0718125	0.364	0.394	1
BBX	0.0395027	0.0960835	0.707	0.734	1
lnc-UPRT-6	0.0395168	-0.000862478	0.045	0.052	1
PCF11	0.0395191	0.24967	0.328	0.328	1
VPS51	0.039546	0.278035	0.299	0.298	1
CCDC170	0.0396116	0.436623	0.028	0.023	1
PDS5A	0.0396393	0.0697406	0.331	0.358	1
RFFL	0.0396414	0.140777	0.102	0.113	1
MCM3AP	0.0396903	0.0684514	0.181	0.197	1
CDK5R1	0.0397185	0.560968	0.106	0.099	1
ZNF317	0.0397526	0.102532	0.075	0.084	1
BIRC2	0.039767	0.0642106	0.355	0.385	1
OTUD3	0.039856	0.0161795	0.161	0.175	1
RPH3A	0.039865	0.709295	0.024	0.02	1
HAS3	0.0398676	0.0655839	0.017	0.022	1
IAPP	0.0399217	-0.262258	0.021	0.026	1
lnc-CDC20-2	0.0399556	0.052196	0.068	0.077	1
AMER2	0.0399742	0.553819	0.09	0.082	1
CCDC154	0.0400094	0.0841519	0.011	0.015	1
RAD51D	0.0400855	0.0806038	0.07	0.08	1
lnc-TMEM88B-2	0.040132	-0.181782	0.035	0.041	1
CFAP45	0.0401483	0.428201	0.035	0.03	1
RPL22L1	0.0401488	-0.021442	0.069	0.078	1
lnc-TTC8-4	0.0401564	0.855948	0.012	0.009	1
lnc-TAGAP-4	0.0401653	0.624275	0.015	0.011	1
lnc-METTL21C-3	0.0401825	-0.169717	0.008	0.011	1
lnc-NKX6-1-8	0.0401895	-0.526948	0.008	0.011	1
NANP	0.040228	-0.133377	0.034	0.04	1
lnc-GVQW2-1	0.0402735	-0.387474	0.011	0.015	1
PAFAH1B2	0.0402762	0.14084	0.201	0.219	1
CNIH2	0.0402779	0.172219	0.552	0.567	1
lnc-COMMD1-7	0.0402916	-0.195212	0.017	0.021	1
ARHGAP5	0.0402966	0.166292	0.589	0.618	1
FAM214A	0.040306	0.0760098	0.198	0.216	1
lnc-RNF208-1	0.0403339	-0.193119	0.019	0.023	1
AZIN1-AS1.1	0.040339	0.381968	0.016	0.012	1
LINC02197	0.0403525	0.608948	0.023	0.019	1
BCAS4	0.04036	-0.00554136	0.53	0.565	1
ZNF197	0.0403877	0.0779162	0.175	0.191	1
MN1	0.0404606	-0.0767916	0.021	0.025	1
lnc-SNRPB-1	0.0405051	-0.0340892	0.009	0.012	1
lnc-SULT1A3-5	0.0405432	-0.0917036	0.015	0.019	1
LRP8	0.0405808	0.0703269	0.105	0.116	1
PCDHB11	0.0405971	-0.0341364	0.036	0.042	1
NCBP1	0.0406167	0.0288341	0.154	0.168	1
JAG1	0.0406203	0.505785	0.133	0.125	1
KIF11	0.0406209	-0.181386	0.028	0.033	1
CLIC1	0.0406452	-0.00446315	0.859	0.897	1
LINC01619	0.0406577	0.416646	0.064	0.057	1
AC024060.1	0.0406787	0.106573	0.045	0.052	1
ARPP19	0.0407226	-0.0145021	0.766	0.806	1
URB1-AS1	0.0407405	0.241821	0.256	0.249	1
DGKD	0.0407571	0.531904	0.165	0.158	1
lnc-WDR97-2	0.0407583	0.598744	0.018	0.014	1
ARPC5	0.0408109	0.0862996	0.783	0.812	1
GAS2L1	0.0408165	0.149954	0.105	0.117	1
KRT18P26	0.0408697	-0.181897	0.01	0.014	1
lnc-HK1-3	0.0408723	-0.11508	0.021	0.026	1
ZNF585B	0.0409332	-0.159252	0.016	0.02	1
RAB9A	0.0410162	0.0278628	0.298	0.321	1
CD81-AS1	0.0410301	0.103639	0.029	0.035	1
LACTB2	0.041085	-0.0190571	0.154	0.167	1
IQCA1	0.0410916	0.0570634	0.065	0.073	1
LMX1B	0.0411198	0.525343	0.043	0.037	1
CPNE2	0.0411285	0.357223	0.116	0.108	1
lnc-DCTN6-1	0.0411415	0.686099	0.016	0.012	1
LMTK2	0.0411428	0.0447872	0.211	0.229	1
PLCXD2	0.0411944	-0.149252	0.031	0.036	1
RFC5	0.0412492	-0.0655333	0.081	0.091	1
AC022400.6	0.0412586	-0.0129681	0.01	0.013	1
CROCC	0.0412807	0.0895248	0.073	0.082	1
lnc-PPP1R3G-7	0.0412811	-0.395589	0.01	0.013	1
PELI3	0.0412985	0.122445	0.103	0.114	1
GADD45GIP1	0.04132	0.0636347	0.835	0.868	1
FBXW12	0.0413261	0.709842	0.011	0.008	1
lnc-FZD4-1	0.0413267	0.366261	0.072	0.064	1
B3GALNT2	0.04137	0.0548457	0.176	0.191	1
ZNF266	0.0413866	0.133697	0.065	0.073	1
lnc-C3orf14-2	0.0413992	0.348652	0.099	0.091	1
CTPS1	0.0414302	0.149663	0.165	0.18	1
SLC28A2	0.0414349	-0.39912	0.009	0.012	1
PRH1	0.0414416	-0.255851	0.013	0.017	1
AP001107.9	0.0414434	0.623421	0.011	0.008	1
SOCS3	0.0414584	0.344243	0.096	0.088	1
TET2-AS1	0.0414734	0.607343	0.022	0.018	1
lnc-NES-2	0.0414854	-0.417341	0.012	0.016	1
ARRDC3	0.0414861	0.263925	0.326	0.325	1
ITPR1-DT	0.0414951	-0.374036	0.012	0.016	1
DARS	0.0414992	0.17232	0.378	0.38	1
ACBD4	0.0415092	0.0417959	0.124	0.137	1
E2F4	0.0415202	0.0323175	0.225	0.245	1
lnc-SCARB1-5	0.0415713	-0.0545749	0.012	0.016	1
FLRT3	0.0415949	0.323166	0.226	0.221	1
lnc-ATG4C-2	0.0416045	-0.163197	0.02	0.025	1
P3H2	0.0416247	1.06432	0.014	0.011	1
COA7	0.0416386	0.105539	0.102	0.113	1
SPATA4	0.0416478	-0.0383624	0.035	0.041	1
ZNF891	0.0417211	0.0954967	0.163	0.178	1
lnc-ATXN7L1-1	0.0417399	0.753853	0.016	0.012	1
lnc-ENDOD1-1	0.0418056	-0.0327948	0.034	0.04	1
ARHGEF26	0.041829	0.462632	0.042	0.036	1
C12orf42	0.0418665	-0.219562	0.014	0.018	1
SMN1	0.0419021	0.00405784	0.065	0.074	1
PQBP1	0.0419099	0.217448	0.406	0.412	1
ARMC12	0.0419856	-0.142259	0.021	0.026	1
lnc-FRMD4A-4	0.0419946	-0.191756	0.018	0.022	1
lnc-ZCCHC13-4	0.0420077	0.422609	0.015	0.011	1
ASF1A	0.0420285	0.0892973	0.244	0.265	1
ARNT	0.0420322	0.0420383	0.148	0.162	1
lnc-RASGRP4-1	0.0420421	0.620522	0.014	0.011	1
ARF5	0.0420692	0.0761049	0.747	0.777	1
FAIM	0.0420707	0.0315055	0.16	0.173	1
PTPRG-AS1	0.0421048	-0.142091	0.036	0.043	1
NAT1	0.0421692	-0.330976	0.013	0.017	1
CNTNAP3B	0.0421911	0.508479	0.02	0.016	1
lnc-TRIM13-7	0.0422841	0.0414054	0.048	0.055	1
RALYL	0.0423099	0.00648455	0.283	0.301	1
lnc-LRRC38-8	0.0423291	-0.0935357	0.013	0.017	1
BID	0.0423385	0.0878028	0.099	0.11	1
RAMP1	0.0423493	-0.00873608	0.212	0.2	1
LAMP2	0.0423503	0.117976	0.635	0.658	1
LINC00261	0.0423524	0.485406	0.021	0.017	1
lnc-SEC23B-2	0.0424037	-0.145301	0.016	0.02	1
EIF3H	0.0424208	-0.0056495	0.832	0.867	1
MRE11	0.0424396	0.0133116	0.163	0.177	1
lnc-IFT81-3	0.0424523	0.492606	0.014	0.011	1
TMEM50A	0.0425279	-0.00727956	0.716	0.761	1
lnc-N4BP2-1	0.0425291	0.0412845	0.045	0.052	1
AL445189.2	0.0425517	0.0545055	0.015	0.019	1
BAG5	0.0425871	0.0273292	0.42	0.452	1
lnc-SNRPN-14	0.0425998	-0.361201	0.011	0.014	1
ARPC4	0.0426009	0.129142	0.596	0.62	1
HSPA13	0.0426495	0.150173	0.545	0.56	1
lnc-FNDC1-10	0.0426598	0.0557911	0.216	0.232	1
TAF1	0.0426645	0.0889217	0.231	0.251	1
lnc-SHISA9-1	0.0426731	-0.0524037	0.008	0.011	1
RPL7AP60	0.0426832	0.072706	0.03	0.036	1
CREB1	0.0427266	0.251238	0.336	0.334	1
DNAJC5	0.0427371	0.0125726	0.203	0.218	1
EAPP	0.0427526	-0.0056218	0.553	0.592	1
AGAP2-AS1	0.0428662	0.143737	0.079	0.088	1
ALG8	0.0428953	0.0104079	0.189	0.205	1
lnc-TSEN2-3	0.0429432	0.0203249	0.017	0.021	1
PRKD2	0.0429583	0.0990742	0.174	0.191	1
SMG6	0.0429787	0.0778315	0.271	0.292	1
KIF5B	0.0430167	0.0370422	0.882	0.904	1
lnc-ANXA2R-1	0.0430216	0.582383	0.039	0.034	1
LINC02478	0.0430224	-0.345812	0.007	0.01	1
lnc-PTPA-1	0.0430507	-0.0141659	0.019	0.023	1
C9orf24	0.0430664	0.499432	0.106	0.098	1
AL021155.2	0.0430898	0.00938222	0.007	0.01	1
HIST1H2BN	0.0430949	-0.260324	0.038	0.045	1
lnc-HPCAL1-1	0.0430968	-0.157561	0.024	0.029	1
CHCHD6	0.0431381	0.0415813	0.467	0.5	1
lnc-ZBTB49-2	0.0432359	-0.0748887	0.022	0.027	1
DRG1	0.0433009	0.0604336	0.33	0.356	1
TBC1D9B	0.043301	0.252311	0.329	0.33	1
CDKN3	0.0433057	0.0322231	0.05	0.057	1
RPL3	0.0433303	0.00728372	0.999	0.999	1
MED17	0.0433343	0.0942938	0.112	0.123	1
PEX11A	0.0433553	0.014933	0.142	0.156	1
CEP72	0.0434294	-0.38626	0.02	0.024	1
RPL5P12	0.0435664	0.468834	0.062	0.055	1
CLDND1	0.0435937	0.202197	0.409	0.414	1
PIKFYVE	0.0436823	0.0764662	0.244	0.265	1
TWNK	0.0437135	-0.20004	0.03	0.035	1
CETN2	0.0437205	0.131568	0.596	0.623	1
CDKAL1	0.043761	-0.0331905	0.106	0.116	1
SAMD9L	0.043792	0.660876	0.02	0.016	1
CRYBA1	0.0438054	-0.419687	0.009	0.012	1
MAN1B1	0.0438522	0.0260127	0.486	0.529	1
KIF26A	0.0438622	0.0872103	0.045	0.052	1
LANCL1	0.0439064	0.110147	0.185	0.203	1
RBM7	0.0439086	0.0886073	0.24	0.261	1
lnc-TCF12-8	0.0439336	-0.184872	0.008	0.011	1
NR1H2	0.0439448	0.0947503	0.247	0.267	1
ABCA2	0.0439497	0.0711349	0.245	0.265	1
ZNF837	0.0439556	-0.054302	0.042	0.048	1
APBA3	0.0440085	0.0169287	0.035	0.042	1
AGPAT4	0.044025	0.0688518	0.236	0.255	1
C11orf54	0.0440251	0.0501514	0.221	0.239	1
lnc-CENPS-CORT-7	0.0440291	-0.213007	0.01	0.013	1
IGSF5	0.0440436	0.370428	0.021	0.017	1
AL445253.1	0.0440548	0.933517	0.013	0.009	1
lnc-POPDC2-1	0.0440673	0.754362	0.021	0.017	1
ST3GAL3	0.0441021	0.153795	0.088	0.097	1
lnc-FNBP1L-6	0.0441712	-0.0674966	0.011	0.015	1
PRRC2B	0.0441714	0.152349	0.594	0.614	1
CFAP100	0.0441842	0.810866	0.013	0.009	1
lnc-POLR1A-6	0.0442764	-0.262828	0.011	0.014	1
LSM10	0.0443565	0.0156487	0.569	0.607	1
ADD3-AS1	0.0443582	0.0296029	0.033	0.039	1
REM2	0.0443713	0.0998539	0.055	0.062	1
PTEN	0.0444202	0.194135	0.474	0.486	1
METAP1D	0.0444906	-0.099019	0.027	0.032	1
lnc-MZT1-5	0.044541	0.400654	0.046	0.04	1
ADGRB1	0.0446086	0.823902	0.015	0.012	1
lnc-RNF114-2	0.0446172	-0.07503	0.018	0.023	1
ZNF267	0.0446611	-0.0429956	0.083	0.092	1
ZNF33B	0.0446759	0.336047	0.139	0.131	1
AC132008.2	0.0446886	-0.0523914	0.011	0.014	1
SGCB	0.0447258	0.197652	0.431	0.435	1
lnc-ZNF235-3	0.0448423	-0.105575	0.023	0.028	1
DDT	0.0448446	0.13759	0.058	0.066	1
ANAPC11	0.0448465	0.0358496	0.875	0.904	1
COX10-AS1	0.0448852	0.385508	0.051	0.044	1
FOLR1	0.0449155	0.606944	0.04	0.035	1
lnc-ZNF814-4	0.0449858	0.0730452	0.039	0.046	1
SPAG5-AS1	0.0449995	0.131631	0.016	0.02	1
lnc-TBCC-1	0.0450157	0.0119834	0.02	0.025	1
TRIM11	0.0450228	0.197023	0.116	0.129	1
IFNLR1	0.0450255	-0.00810124	0.033	0.039	1
lnc-SIX3-3	0.0450281	-0.112603	0.06	0.067	1
CBLB	0.0450576	0.0400741	0.204	0.221	1
ISY1	0.0451042	0.0187508	0.211	0.228	1
FERMT3	0.0451123	-0.287752	0.015	0.018	1
ATP6V0D1	0.0451587	0.120149	0.67	0.694	1
UPRT	0.0451733	0.0345044	0.115	0.127	1
KCNA2	0.0451848	0.649516	0.01	0.007	1
HS3ST4	0.0453229	0.112018	0.027	0.032	1
DSCAM	0.0453491	0.134856	0.02	0.025	1
lnc-MYOM1-4	0.0453814	-0.230319	0.022	0.027	1
ZNF121	0.0454233	0.073011	0.046	0.053	1
LTA4H	0.0454287	0.0658761	0.397	0.431	1
CTTN	0.0454476	0.138881	0.552	0.566	1
ARHGAP6	0.0454637	0.757381	0.01	0.007	1
EIF5B	0.0455421	0.0917056	0.712	0.746	1
NTRK3	0.0455842	0.541814	0.029	0.024	1
lnc-FOXG1-15	0.0455882	-0.103518	0.01	0.013	1
ZNF551	0.04559	-0.0391701	0.047	0.054	1
lnc-MINOS1-1	0.0456097	-0.293068	0.015	0.018	1
PKIA	0.0457307	0.186277	0.421	0.457	1
FOXK2	0.0457337	0.110408	0.263	0.285	1
TAOK1	0.0457422	0.161841	0.487	0.498	1
NME6	0.0457849	0.0604426	0.19	0.206	1
CYTH1	0.045798	0.019139	0.134	0.147	1
RIC8A	0.0458941	0.109774	0.292	0.318	1
lnc-ITGAL-2	0.0459017	0.087051	0.056	0.064	1
GTF2H2C	0.0459381	0.0942028	0.059	0.067	1
lnc-BDH1-5	0.0459394	-0.162604	0.026	0.031	1
HS3ST6	0.0459486	0.320537	0.05	0.044	1
KLHL7	0.0459822	0.457109	0.191	0.185	1
PSMD14	0.0460365	0.0450406	0.529	0.573	1
FBL	0.0460456	0.195305	0.447	0.459	1
SETD6	0.0460477	0.0312407	0.129	0.141	1
lnc-SCYL3-2	0.0460821	0.0324791	0.019	0.024	1
CDK8	0.0461314	0.0695637	0.172	0.186	1
CENPM	0.0461443	-0.165796	0.019	0.023	1
lnc-EIF2AK1-1	0.0461665	-0.274566	0.022	0.026	1
KANTR	0.0462245	0.740618	0.015	0.011	1
MFAP3	0.0462432	-0.1325	0.04	0.046	1
METTL22	0.046254	0.113938	0.134	0.147	1
PPP1R9B	0.0462666	0.0573274	0.089	0.099	1
DNAJB1	0.0462939	0.230372	0.385	0.39	1
lnc-JAK1-2	0.0463501	0.664959	0.013	0.01	1
AL031846.2	0.0463549	-0.0812506	0.019	0.023	1
ADAMTS9-AS2.1	0.0463645	0.507435	0.034	0.029	1
lnc-DCTD-65	0.0463754	-0.0838709	0.095	0.104	1
TADA1	0.0464712	0.0819854	0.086	0.095	1
NFKBIE	0.0464871	0.0972206	0.07	0.078	1
lnc-GREM1-2	0.0465065	-0.2188	0.023	0.027	1
NR0B1	0.046544	0.443354	0.044	0.038	1
CRB2	0.0465458	-0.0246346	0.057	0.065	1
UVRAG-DT	0.0465918	-0.0464235	0.016	0.021	1
IDE	0.0466129	0.0388428	0.107	0.118	1
lnc-ZNF25-4	0.04662	-0.00728391	0.009	0.012	1
NUDT21	0.0466277	0.0799572	0.275	0.298	1
JADE2	0.0466625	0.0411455	0.08	0.09	1
ZNF768	0.0467067	0.0901528	0.171	0.186	1
RAD54L2	0.0467092	0.122337	0.159	0.173	1
TSPYL2	0.0467527	0.0644047	0.382	0.413	1
ZXDA	0.0467591	-0.376591	0.016	0.02	1
CHRNA10	0.0467917	-0.112451	0.009	0.013	1
SEMA4D	0.0468058	0.320871	0.176	0.17	1
MXRA7	0.0468273	0.0157807	0.512	0.546	1
lnc-COIL-3	0.0468316	-0.35389	0.017	0.021	1
C7orf26	0.0468754	0.153597	0.163	0.178	1
KLRG1	0.0469066	-0.147722	0.044	0.051	1
lnc-NEPRO-2	0.0469165	-0.138238	0.021	0.026	1
PSMB7	0.0469363	0.0941838	0.736	0.763	1
PAAF1	0.0469398	0.0539333	0.328	0.355	1
LTB4R	0.0469471	0.0717247	0.052	0.059	1
ACTA1	0.0471077	0.121346	0.011	0.014	1
B3GAT3	0.0471202	0.106309	0.735	0.769	1
KCNMA1	0.0471388	0.540893	0.092	0.085	1
AKR1B10	0.0471825	-0.0935402	0.008	0.011	1
SH3YL1	0.0471857	-0.110942	0.037	0.044	1
lnc-ALG9-1	0.0472095	0.586795	0.013	0.01	1
ABI2	0.0472724	0.0339996	0.676	0.72	1
CCDC181	0.0473038	0.15498	0.492	0.503	1
PCDHA13	0.0473557	0.403111	0.021	0.017	1
NUDT7	0.0473701	0.0162764	0.138	0.15	1
JOSD2	0.0473862	0.222853	0.26	0.254	1
MMP10	0.0474466	0.506076	0.024	0.02	1
lnc-ELMO2-40	0.0475237	0.142257	0.009	0.012	1
AL354733.3	0.0475863	0.524629	0.014	0.011	1
MROH6	0.0476915	-0.0749236	0.017	0.021	1
IMPDH2	0.0477626	0.203321	0.574	0.595	1
SLC45A1	0.0477658	0.117034	0.12	0.132	1
RIBC2	0.0477663	-0.312592	0.018	0.023	1
AC011676.5	0.047859	-0.0309763	0.011	0.014	1
TMEM241	0.047886	-0.548224	0.007	0.01	1
STX17	0.0479273	0.0483251	0.321	0.346	1
lnc-RD3-10	0.0479611	0.243415	0.011	0.014	1
lnc-ZDHHC14-1	0.0479768	0.806164	0.01	0.007	1
ITGBL1	0.0480048	0.223967	0.019	0.015	1
DRAXIN	0.0480332	0.691415	0.041	0.036	1
GALNS	0.0480537	0.115799	0.172	0.188	1
ACO2	0.0481052	0.065609	0.515	0.556	1
KLHL2	0.0482444	0.0425852	0.152	0.166	1
SLC19A2	0.0482671	0.396097	0.129	0.122	1
TMEM270	0.0482751	-0.256172	0.022	0.027	1
TMEM167B	0.0482984	0.0693532	0.382	0.414	1
LINC01068	0.0483001	-0.00239374	0.02	0.025	1
HSD17B10	0.0483452	0.0386154	0.549	0.597	1
AC104162.2	0.0483474	-0.234016	0.024	0.028	1
MDN1	0.0483483	0.0736374	0.159	0.173	1
IFNGR1	0.0483865	0.0414408	0.313	0.337	1
AC073111.5	0.0484106	0.0267307	0.06	0.068	1
ZSCAN29	0.0484507	-0.0539576	0.015	0.019	1
DDX39A	0.0484607	0.0625922	0.145	0.159	1
DCAF7	0.0485763	0.0246843	0.609	0.651	1
RASAL2	0.04858	0.104013	0.208	0.226	1
ELOVL6	0.048587	0.13996	0.159	0.175	1
PPL	0.0486142	0.0535182	0.151	0.165	1
TCF20	0.0486221	0.101869	0.18	0.196	1
SUPT7L	0.0486542	0.0781508	0.261	0.283	1
KRT18P61	0.048665	0.0759948	0.012	0.016	1
lnc-MLXIP-12	0.0486689	0.116167	0.029	0.035	1
TNRC6A	0.0486749	0.0792976	0.424	0.461	1
SSSCA1-AS1	0.048675	0.0609034	0.017	0.021	1
SEM1	0.0486852	0.0157523	0.568	0.613	1
lnc-FARP1-2	0.048711	-0.216226	0.008	0.011	1
lnc-CCDC173-1	0.04878	0.0329221	0.013	0.017	1
AL139260.1	0.0488353	0.650715	0.012	0.009	1
SAPCD2	0.0488383	-0.0931973	0.065	0.073	1
BARD1	0.0488504	0.00874737	0.118	0.13	1
ZDHHC15	0.0488675	0.0253744	0.027	0.032	1
lnc-PPIL2-8	0.0488755	0.317052	0.025	0.021	1
TDRP	0.0489898	0.101012	0.05	0.057	1
TP73-AS1	0.0490006	-0.119223	0.014	0.018	1
RAD17	0.0490115	0.084855	0.325	0.353	1
NFKBID	0.0490597	0.0698632	0.032	0.038	1
PRKN	0.049065	-0.00854506	0.062	0.069	1
ELOVL2	0.0490767	0.779983	0.011	0.008	1
CAMSAP2	0.0491506	0.387924	0.238	0.235	1
GZF1	0.0491721	0.106595	0.138	0.152	1
TRIM46	0.0492694	0.181618	0.05	0.057	1
IGFBP7-AS1	0.0493182	0.62945	0.021	0.017	1
lnc-SETD7-6	0.0493379	-0.143013	0.01	0.013	1
lnc-ADAT1-1	0.0494069	-0.0204659	0.055	0.062	1
ARIH2OS	0.049415	0.102904	0.094	0.105	1
ATG12	0.0494192	0.301892	0.197	0.189	1
SVIP	0.0494384	0.0545914	0.582	0.632	1
SV2B	0.0494412	0.148363	0.092	0.102	1
TMED8	0.0494874	0.0850907	0.354	0.381	1
PAK6	0.0494903	0.0763403	0.116	0.128	1
CNNM2	0.049496	0.10395	0.107	0.119	1
TMEM161B-AS1	0.0495065	0.0480695	0.453	0.488	1
INIP	0.0495296	0.0861003	0.233	0.251	1
MXD4	0.0495379	0.0644332	0.506	0.545	1
HOXB2	0.0495535	0.0175657	0.048	0.054	1
DIXDC1	0.0495561	0.246765	0.312	0.31	1
GPKOW	0.0495562	0.0842951	0.149	0.162	1
GLMP	0.0495572	0.0335869	0.271	0.293	1
GCGR	0.0495709	0.0899396	0.02	0.025	1
TMEM161B	0.049629	0.0420134	0.147	0.159	1
lnc-TF-3	0.0496746	-0.344395	0.018	0.022	1
LINC00909	0.0496886	0.026748	0.233	0.252	1
NKAIN1	0.0496951	0.529379	0.057	0.051	1
ZNF271P	0.0497013	0.048379	0.382	0.414	1
CWC22	0.0497274	0.0608452	0.241	0.261	1
BMP6	0.0497669	0.178029	0.021	0.026	1
ENTPD1	0.0497717	0.314209	0.027	0.022	1
UBXN10-AS1	0.0497961	-0.0638448	0.018	0.022	1
DNAJB14	0.049822	0.024487	0.508	0.548	1
lnc-ABCC3-1	0.0498313	0.00520374	0.116	0.127	1
lnc-ARRB1-1	0.0499006	0.00540531	0.026	0.031	1
GLB1L	0.0499163	0.282128	0.107	0.099	1
SSH3	0.0499375	0.131094	0.116	0.128	1
NHSL1	0.0499404	0.0624143	0.234	0.253	1
DHRSX	0.049958	0.00956744	0.207	0.222	1
ADAP2	0.0500172	0.0598487	0.018	0.022	1
lnc-RCAN1-3	0.050022	-0.0705088	0.019	0.023	1
NCAM2	0.0500884	0.69141	0.073	0.067	1
KIAA1191	0.0501021	0.0501129	0.31	0.335	1
lnc-CCDC17-5	0.0501312	0.07944	0.032	0.037	1
CENPL	0.0501334	0.0642901	0.043	0.05	1
PIGO	0.0501364	0.259074	0.147	0.139	1
lnc-PRR7-4	0.0501565	-0.147406	0.011	0.015	1
DCTN5	0.050165	0.0914395	0.306	0.331	1
WDR93	0.0501844	0.303458	0.02	0.016	1
ATP6V1G2	0.0501952	0.197323	0.167	0.183	1
TRIP10	0.0501952	0.095552	0.118	0.129	1
LINC01881	0.050249	0.324686	0.06	0.054	1
EHD1	0.0502892	0.514796	0.103	0.095	1
DCLRE1B	0.0503779	-0.35951	0.012	0.015	1
CIDEB	0.0503971	-0.0474938	0.03	0.035	1
DNAJA3	0.0504082	0.0847068	0.279	0.301	1
SAE1	0.0504393	0.0760042	0.36	0.39	1
lnc-BTD-3	0.0504678	0.424677	0.023	0.019	1
GNB1L	0.0504815	0.0667318	0.075	0.084	1
EPS8L1	0.0505187	0.139954	0.08	0.089	1
lnc-FAM207A-10	0.0505405	0.00445382	0.022	0.027	1
TOMM22	0.0505426	0.031337	0.564	0.607	1
lnc-VTCN1-3	0.0505439	-0.0448908	0.028	0.033	1
lnc-C19orf44-4	0.0505739	0.554383	0.018	0.014	1
TPH2	0.0506403	-0.00902525	0.046	0.053	1
lnc-SBDS-17	0.0507055	0.043726	0.013	0.017	1
OSBPL10	0.0507788	0.0699055	0.146	0.158	1
TMEM42	0.0507805	0.0436588	0.382	0.413	1
LPP-AS2	0.0508147	0.44804	0.024	0.02	1
B2M	0.0508437	0.178709	0.315	0.311	1
RPLP1	0.0508475	0.0101339	0.999	0.999	1
CAMK1	0.0508693	0.290809	0.151	0.143	1
lnc-AKAP9-3	0.0508921	-0.12977	0.036	0.042	1
LINC00923	0.0509679	-0.363605	0.01	0.013	1
AC006001.3	0.0509685	0.0551962	0.189	0.205	1
lnc-STYX-13	0.0509773	0.622755	0.011	0.008	1
TMEM250	0.0510001	0.0886471	0.078	0.087	1
DYRK1B	0.0510249	0.108595	0.163	0.179	1
lnc-ANKRD11-1	0.0510397	-0.0916145	0.037	0.043	1
MDFIC	0.0510478	0.224222	0.082	0.074	1
lnc-TMC8-4	0.0510716	0.219057	0.058	0.066	1
ABHD18	0.0510741	0.0647381	0.141	0.154	1
KLHDC3	0.0510845	0.0593777	0.433	0.465	1
CXXC4	0.0510876	0.117572	0.227	0.245	1
lnc-GTF2H2-7	0.05111	0.150339	0.575	0.591	1
GMPS	0.0511254	0.048283	0.457	0.495	1
MMP24	0.0511425	0.195232	0.074	0.083	1
EIF2B1	0.051223	0.0748036	0.274	0.297	1
SCYL1	0.0512379	0.0722085	0.352	0.382	1
ADAP1	0.0512684	0.197965	0.071	0.08	1
AL022322.2	0.0512808	-0.0923419	0.013	0.016	1
TRIM28	0.0512891	0.0419589	0.564	0.604	1
CYP27B1	0.0512892	-0.377263	0.008	0.011	1
ELOA	0.0512956	0.0728872	0.308	0.333	1
MED26	0.0513267	0.222406	0.081	0.09	1
lnc-ERMP1-5	0.0513402	-0.279391	0.01	0.013	1
MAP1LC3B2	0.0513465	-0.164758	0.022	0.027	1
ZBED3-AS1	0.0513484	0.337428	0.089	0.082	1
EMC10	0.0514749	0.0621937	0.766	0.795	1
CDH22	0.0514839	-0.137926	0.012	0.015	1
RPL35P6	0.0514931	-0.280127	0.008	0.011	1
AMDHD2	0.0515326	-0.0364477	0.079	0.088	1
NUDT4	0.0515383	0.354887	0.202	0.197	1
PODXL	0.0515619	0.100936	0.058	0.066	1
lnc-BMP6-106	0.0516093	0.0465716	0.117	0.128	1
FBXO32	0.0516178	0.489384	0.045	0.039	1
FANCE	0.0516403	0.323667	0.096	0.089	1
RXRA	0.05168	0.386892	0.109	0.101	1
ZNF232	0.0517132	0.0937566	0.079	0.088	1
MTRF1L	0.0517221	0.0359567	0.169	0.183	1
SH3GL3	0.0517671	0.78162	0.029	0.024	1
lnc-MICU3-3	0.0517782	-0.193135	0.014	0.017	1
PITPNA	0.0517802	0.187995	0.41	0.417	1
lnc-MLX-2	0.0517913	0.0057132	0.024	0.029	1
ZNF35	0.0517953	0.0223866	0.105	0.115	1
WRAP53	0.0518006	-0.0105984	0.092	0.102	1
FARP1	0.0518515	0.031898	0.664	0.707	1
RAB3A	0.0518769	0.0617737	0.493	0.524	1
RBM15	0.0519324	0.0752218	0.055	0.063	1
RASSF7	0.0519363	0.137537	0.147	0.161	1
DTWD2	0.0519894	0.459114	0.041	0.035	1
NAXD	0.0520077	0.0524358	0.077	0.085	1
lnc-GPR75-ASB3-4	0.0520199	-0.193748	0.02	0.024	1
CDC42EP5	0.0520757	0.904782	0.074	0.068	1
ZNF487	0.0520937	0.0265962	0.038	0.044	1
lnc-MTERF1-4	0.0521173	-0.28888	0.009	0.011	1
DNAJC8	0.0522581	0.122852	0.65	0.675	1
BOLA2-SMG1P6	0.0523048	-0.24094	0.013	0.017	1
CAMKV	0.0523415	0.0882136	0.019	0.023	1
IFT81	0.0524545	0.0547983	0.455	0.49	1
AC134407.2	0.052548	0.0451764	0.035	0.041	1
ARSJ	0.0525886	0.267676	0.187	0.18	1
ZFP69	0.0527352	0.911517	0.019	0.015	1
SEC14L2	0.0527386	-0.104297	0.046	0.053	1
GPR135	0.0527797	-0.0115373	0.081	0.09	1
lnc-CHD9-4	0.0528096	-0.432915	0.013	0.017	1
MYCL	0.0528432	0.0784239	0.064	0.072	1
lnc-ESRP2-2	0.0528476	-0.166546	0.032	0.038	1
COA5	0.0528819	0.0482562	0.234	0.253	1
EFCAB13	0.0528834	0.488717	0.019	0.015	1
lnc-IQCF6-2	0.0528887	0.296992	0.123	0.115	1
TMEM33	0.0529037	0.102504	0.251	0.272	1
lnc-XKR6-1	0.0529112	-0.306806	0.009	0.011	1
lnc-CRYM-3	0.0529328	-0.325594	0.012	0.015	1
lnc-MAP1LC3B2-28	0.0529405	0.0419879	0.083	0.092	1
EIF3B	0.052971	0.0694336	0.137	0.15	1
TMEM25	0.0529746	0.042005	0.475	0.51	1
ZNF252P	0.0529868	0.0823438	0.112	0.123	1
THUMPD2	0.0529879	0.135619	0.13	0.142	1
lnc-WRN-4	0.0530069	0.684524	0.022	0.018	1
SMDT1	0.0530127	0.0654584	0.797	0.823	1
lnc-RPS7-3	0.0530198	-0.109136	0.019	0.023	1
COLGALT2	0.0530429	0.170429	0.051	0.045	1
CAPSL	0.0530986	0.00139876	0.15	0.163	1
EIF3E	0.0532027	0.0643667	0.829	0.862	1
PCOLCE2	0.053206	0.298179	0.014	0.011	1
SHISA2	0.0532717	-0.145615	0.018	0.022	1
NANOS1	0.0533635	0.383757	0.151	0.145	1
E2F5	0.0533885	0.0388901	0.241	0.26	1
lnc-BTBD17-3	0.0534063	-0.109761	0.018	0.022	1
PUM1	0.0534569	0.0075239	0.702	0.744	1
LINC00632	0.053461	0.39838	0.194	0.189	1
ZNF598	0.0534775	0.0478716	0.168	0.182	1
SIPA1L1	0.0535078	0.0206978	0.191	0.206	1
lnc-CMTR1-10	0.0535286	-0.110083	0.012	0.015	1
AC135048.1	0.0536019	0.0716222	0.06	0.068	1
PFDN6	0.0536189	0.0173991	0.505	0.54	1
AL022311.1	0.053625	0.0843782	0.105	0.116	1
ZNF701	0.0536473	0.0321484	0.072	0.08	1
CLINT1	0.0537106	0.0288043	0.566	0.609	1
lnc-ANKRD20A4-5	0.0537185	0.195331	0.041	0.048	1
CHD7	0.0537249	0.0587632	0.595	0.637	1
FHOD1	0.0537838	0.0363169	0.03	0.036	1
KIAA0513	0.0538572	0.118347	0.107	0.118	1
lnc-MAGEH1-1	0.0538659	-0.125806	0.016	0.02	1
FAM174B	0.0539215	0.0344504	0.202	0.218	1
HELLS	0.0539522	0.0625651	0.092	0.102	1
ATP7A	0.054031	0.0421408	0.109	0.12	1
lnc-PLA2G1B-2	0.054042	0.0102135	0.028	0.033	1
PNO1	0.0540935	0.0397319	0.282	0.303	1
lnc-IL16-11	0.0541094	0.00116868	0.012	0.015	1
SGSH	0.0541992	0.00877802	0.028	0.033	1
BAG2	0.0542477	0.00781521	0.129	0.141	1
lnc-MFN1-1	0.0542624	-0.448943	0.012	0.016	1
NSMCE1	0.0542654	0.0114581	0.489	0.525	1
SLC7A4	0.0542974	0.0503356	0.112	0.123	1
TIRAP	0.0543095	0.0587137	0.041	0.048	1
lnc-SUSD5-2	0.0543312	0.296469	0.036	0.031	1
lnc-FGFR1OP2-6	0.0543753	0.422054	0.041	0.036	1
RBM15-AS1	0.0544539	-0.198417	0.015	0.019	1
CLTA	0.0544827	-0.00445973	0.874	0.903	1
lnc-NCOR1-1	0.0545035	0.0201333	0.014	0.017	1
AL589765.3	0.0545271	-0.324481	0.007	0.01	1
METTL1	0.0545384	0.0613378	0.087	0.096	1
SP140L	0.0545905	-0.218013	0.014	0.018	1
KLHL18	0.0546171	0.0776651	0.134	0.147	1
ZNF774	0.0546236	0.0870781	0.056	0.063	1
lnc-RBM12B-2	0.054726	-0.446086	0.01	0.013	1
USP28	0.0547867	0.0754764	0.129	0.141	1
SCAF8	0.0548129	0.0855318	0.19	0.206	1
PLA2G4A	0.0548811	-0.203146	0.01	0.014	1
lnc-MRTO4-1	0.0549287	0.0420329	0.081	0.089	1
LRRIQ1	0.0549408	0.024474	0.212	0.229	1
ACLY	0.0549558	0.290464	0.312	0.312	1
lnc-NDNF-1	0.054998	0.304452	0.14	0.133	1
MVP	0.0550055	0.0439529	0.332	0.357	1
FBXL3	0.0550509	0.355598	0.142	0.135	1
PGAP3	0.0550543	0.0662821	0.08	0.089	1
SLC19A1	0.0552591	-0.00526141	0.04	0.046	1
ADAMTS5	0.0552668	0.415239	0.038	0.032	1
lnc-ALPL-2	0.0553308	-0.101882	0.007	0.01	1
ANKRD13D	0.0553667	0.0578401	0.457	0.492	1
AP003733.4	0.0554129	-0.0799156	0.029	0.035	1
ZBTB24	0.0555514	0.103729	0.146	0.16	1
HYDIN	0.0555606	0.304912	0.079	0.072	1
PAFAH1B3	0.0555656	0.117332	0.608	0.652	1
RFWD3	0.0556299	0.0304527	0.048	0.055	1
lnc-TTC26-5	0.0556741	0.594897	0.024	0.02	1
CCND3	0.055693	0.11663	0.236	0.257	1
lnc-DTX3L-1	0.0557389	-0.401041	0.018	0.022	1
lnc-SPATA31A6-11	0.0557632	-0.322642	0.011	0.015	1
CNOT11	0.0557709	0.0448265	0.22	0.238	1
GNAQ	0.0558132	0.376729	0.125	0.117	1
lnc-PIGBOS1-2	0.0558196	0.766366	0.01	0.008	1
lnc-NKAIN3-9	0.0558443	0.526044	0.038	0.032	1
BICD2	0.0558458	0.083501	0.175	0.191	1
lnc-NUTM2B-3	0.0558635	0.151153	0.045	0.052	1
lnc-PAPPA2-6	0.055877	0.554645	0.017	0.013	1
GLDC	0.0559008	-0.042471	0.037	0.043	1
MOCS1	0.0559107	-0.0394132	0.034	0.039	1
SORT1	0.055943	0.0606792	0.299	0.322	1
lnc-CTBP2-1	0.0559661	0.781482	0.013	0.01	1
TCF4	0.0560566	0.188051	0.579	0.599	1
LINC00672	0.056076	0.744333	0.016	0.012	1
ARHGEF10L	0.0560825	0.161492	0.113	0.124	1
FNBP1	0.0560899	0.11975	0.26	0.281	1
FBXO48	0.0561215	-0.0545609	0.054	0.061	1
RAP1A	0.0562066	0.0801272	0.306	0.33	1
lnc-WDR4-7	0.0562425	-0.0487105	0.022	0.026	1
AC131392.1	0.0562644	0.192666	0.01	0.013	1
lnc-MFSD4B-1	0.0562775	0.0456969	0.039	0.046	1
MAN1A1	0.0562784	0.281274	0.173	0.165	1
MPP1	0.0563211	0.615225	0.014	0.011	1
RNASEH2A	0.056326	-0.207166	0.008	0.011	1
WFDC1	0.0563725	0.660581	0.022	0.018	1
STAT1	0.0563779	0.00225334	0.338	0.362	1
RAI1	0.0564198	0.0549842	0.121	0.132	1
PILRB	0.0564538	0.315512	0.183	0.177	1
lnc-STRN3-16	0.0565176	-0.0972971	0.009	0.012	1
PXN-AS1	0.0565267	-0.178416	0.04	0.046	1
WASHC4	0.0565866	0.0446893	0.231	0.248	1
lnc-H2BFWT-18	0.0565938	0.0319516	0.06	0.067	1
KATNB1	0.0565955	0.10036	0.139	0.152	1
lnc-B3GNT7-1	0.0566365	-0.208018	0.01	0.014	1
PGGT1B	0.0566484	0.080646	0.252	0.272	1
ZMYND12	0.056655	-0.0701488	0.047	0.054	1
GPC5	0.0566565	0.524617	0.015	0.012	1
lnc-BBOX1-7	0.0566689	-0.104089	0.022	0.026	1
ATP6V0C	0.0567025	0.391434	0.022	0.018	1
lnc-C17orf58-4	0.0567877	-0.0749125	0.043	0.05	1
PLAUR	0.056789	0.913667	0.015	0.012	1
MRPL30	0.0568595	0.250682	0.198	0.191	1
TMEM106C	0.0568701	0.0374701	0.512	0.551	1
CALHM2	0.0568833	-0.0910712	0.015	0.019	1
CHCHD4	0.0569896	0.0584836	0.114	0.125	1
lnc-MMP16-4	0.0570318	-0.294291	0.009	0.012	1
CERCAM	0.0570576	0.062365	0.371	0.402	1
NUP35	0.0570836	0.0231916	0.074	0.082	1
ZNF622	0.0571127	0.0433094	0.388	0.417	1
DOLK	0.0571756	0.109012	0.143	0.156	1
KBTBD11	0.0572086	0.591467	0.062	0.056	1
DTNB	0.0572146	0.041028	0.079	0.088	1
TANGO6	0.0572513	0.0532735	0.054	0.061	1
NOL7	0.0572626	-0.0106348	0.733	0.781	1
KCNMB4	0.0572669	0.294524	0.295	0.293	1
EAF1	0.0572857	0.12361	0.187	0.204	1
lnc-TGFBRAP1-4	0.0572958	-0.130339	0.01	0.013	1
EXOC5	0.0573074	0.183456	0.43	0.439	1
UGT3A1	0.0573097	0.344649	0.093	0.086	1
MAP3K6	0.0573546	0.13251	0.021	0.026	1
lnc-ERP44-3	0.0574477	-0.0240319	0.073	0.082	1
RASEF	0.0574867	0.00547862	0.21	0.225	1
CEP131	0.0575838	0.0726327	0.077	0.086	1
lnc-EIF2AK4-4	0.0576215	0.240467	0.012	0.015	1
ZNF681	0.0577154	0.477979	0.04	0.035	1
SHC3	0.0577197	0.496626	0.049	0.043	1
CNPPD1	0.0577207	0.0739778	0.227	0.245	1
lnc-RALGAPA2-5	0.0577263	-0.534086	0.007	0.01	1
lnc-ACAD10-10	0.057956	-0.0700911	0.026	0.031	1
ANK1	0.0579608	0.180932	0.123	0.135	1
OPN3	0.0580817	0.640928	0.144	0.138	1
SIX4	0.0580818	-0.0113879	0.047	0.054	1
TCTA	0.0580907	0.265157	0.249	0.245	1
lnc-FAM57A-5	0.0581511	-0.261387	0.011	0.014	1
PSMC4	0.0581835	0.0890673	0.611	0.627	1
RFT1	0.0581862	0.291524	0.121	0.114	1
BCL11A	0.0582039	0.568711	0.047	0.042	1
lnc-MTERF2-1	0.0582494	0.122992	0.119	0.131	1
SLCO4C1	0.0582545	-0.185992	0.025	0.03	1
lnc-EPC2-1	0.0582915	-0.283821	0.008	0.011	1
ZSCAN12	0.0583745	0.0254993	0.071	0.079	1
lnc-PTRH2-3	0.0583907	0.0588354	0.232	0.25	1
CCNA2	0.0583949	-0.36133	0.009	0.012	1
ALMS1P1	0.0584315	-0.412208	0.01	0.013	1
ZBTB22	0.0584828	0.0707232	0.15	0.163	1
GDPD1	0.0585466	0.0966233	0.107	0.117	1
ZNF212	0.0586546	-0.0445434	0.058	0.066	1
lnc-EMCN-4	0.0586755	0.0432646	0.039	0.045	1
LRRFIP2	0.0586762	0.0256603	0.352	0.379	1
lnc-CAPZA2-2	0.0587733	-0.213856	0.013	0.016	1
lnc-RHOB-1	0.0587805	-0.113278	0.007	0.01	1
lnc-ZNF726-4	0.0588271	-0.343821	0.013	0.016	1
CES3	0.0588663	-0.159648	0.014	0.018	1
ZNF696	0.0589096	0.10332	0.033	0.039	1
lnc-SIPA1L3-6	0.058925	0.157671	0.083	0.092	1
INPP4A	0.0589435	0.059777	0.208	0.224	1
lnc-SEC22A-14	0.0589837	0.0813107	0.056	0.063	1
TP53RK	0.059001	0.207336	0.299	0.298	1
lnc-NEFL-6	0.0590129	0.814973	0.028	0.023	1
PSMD11	0.0590165	0.130167	0.556	0.574	1
lnc-RAB40B-1	0.0590474	0.0502519	0.02	0.024	1
PHF3	0.0590676	0.0265832	0.688	0.737	1
PPAN	0.0590815	0.0362813	0.086	0.095	1
lnc-GABPA-13	0.0590918	0.496398	0.025	0.021	1
CMAS	0.0591016	0.0380214	0.555	0.595	1
NCOA2	0.0591235	0.0916947	0.222	0.24	1
ATRIP	0.0592523	0.138339	0.036	0.042	1
GPC2	0.0592774	0.451071	0.141	0.135	1
CHIC1	0.0593208	0.0295215	0.058	0.065	1
SLC37A2	0.059321	0.0549201	0.092	0.102	1
EFCAB12	0.0594474	0.623212	0.017	0.014	1
PARP2	0.0594629	0.156195	0.2	0.218	1
SLC16A14	0.0594634	0.42762	0.094	0.087	1
MMS19	0.059484	0.0543903	0.223	0.241	1
SIAH2	0.0595514	0.0857599	0.22	0.237	1
SRD5A3	0.0596154	0.310644	0.23	0.226	1
lnc-NXN-1	0.0596348	0.674611	0.022	0.018	1
lnc-MDM4-8	0.0596859	0.395308	0.015	0.012	1
UBR2	0.0596938	0.0348094	0.284	0.304	1
lnc-PDPK1-3	0.0597485	-0.130083	0.033	0.038	1
VKORC1L1	0.0597774	0.0698043	0.318	0.343	1
PCGF2	0.0597834	0.0844356	0.36	0.39	1
TRAM1	0.0598033	0.138169	0.531	0.543	1
PIK3C2A	0.0598202	0.0152368	0.396	0.424	1
INTS9	0.0598946	-0.0223985	0.078	0.086	1
ZNF462	0.0598957	0.246311	0.4	0.405	1
DDX20	0.0599659	0.0571288	0.101	0.111	1
SYNGR4	0.0599765	0.194964	0.01	0.008	1
SHOC2	0.0599779	0.215212	0.391	0.399	1
ZNF304	0.0600116	-0.0534088	0.041	0.047	1
COX7CP1	0.0600127	0.207747	0.032	0.037	1
AC044860.1	0.060043	-0.330479	0.008	0.01	1
CDK5RAP2	0.0600506	0.0331126	0.351	0.375	1
SH3GL2	0.0600803	-0.0352762	0.028	0.033	1
lnc-NFAM1-3	0.0600846	-0.1062	0.032	0.037	1
DDX55	0.0601016	0.154069	0.187	0.203	1
PDLIM7	0.0601063	0.204393	0.379	0.385	1
lnc-SLC46A2-1	0.0601785	-0.180276	0.012	0.015	1
STX17-AS1	0.0601932	0.0950178	0.118	0.13	1
CLCN6	0.0602077	0.0476514	0.108	0.118	1
ERBB2	0.0602116	0.235691	0.118	0.109	1
CC2D1A	0.0602169	0.0762043	0.287	0.31	1
SMS	0.0602196	0.0618349	0.546	0.589	1
RABGGTA	0.060246	0.0947947	0.181	0.197	1
TFE3	0.0602604	0.147726	0.15	0.164	1
lnc-VIP-1	0.0603122	0.0189221	0.07	0.078	1
WDR44	0.0603147	0.112804	0.084	0.094	1
LRRC73	0.06033	0.215438	0.237	0.232	1
HECTD3	0.0603346	-0.00827779	0.068	0.076	1
MPHOSPH6	0.0603476	0.111442	0.226	0.245	1
lnc-ZNF45-2	0.060407	-0.152006	0.02	0.025	1
lnc-ADGRV1-8	0.0604346	0.153871	0.213	0.23	1
PXDC1	0.0605087	0.321707	0.088	0.081	1
lnc-TMEM165-1	0.0605305	-0.0252551	0.017	0.021	1
lnc-KLHDC10-1	0.0606051	-0.0709508	0.031	0.036	1
HYI	0.0606586	0.268123	0.223	0.218	1
HDGFL2	0.0607478	0.0573832	0.479	0.52	1
lnc-WNT5B-7	0.0607682	0.119193	0.056	0.063	1
APBA1	0.0607864	0.607162	0.017	0.014	1
UROD	0.0607936	0.255432	0.305	0.304	1
PEMT	0.0608183	0.337429	0.054	0.048	1
lnc-METRNL-9	0.0608221	0.00472357	0.01	0.013	1
NCEH1	0.060909	-0.0115689	0.054	0.061	1
TUSC8	0.0609469	-0.341216	0.02	0.024	1
lnc-GOLGA6A-1	0.0609524	0.599673	0.018	0.015	1
ZNF497	0.0609967	-0.0791795	0.014	0.017	1
PSMA3	0.0610373	-0.00293733	0.764	0.81	1
lnc-MYOCOS-2	0.0610612	0.00827487	0.032	0.038	1
LUC7L	0.0611026	0.0728395	0.424	0.461	1
MFSD11	0.0611028	0.0468374	0.249	0.269	1
FUCA1	0.061104	0.0234356	0.437	0.469	1
AC022075.1	0.0611045	-0.220917	0.009	0.012	1
SMAD2	0.0611211	0.074279	0.425	0.457	1
FAM219B	0.0611691	0.0634456	0.395	0.426	1
lnc-VMP1-8	0.06118	0.316562	0.027	0.022	1
lnc-KCNG3-4	0.0612241	0.0775044	0.029	0.034	1
ATP5F1A	0.0613117	0.0460988	0.919	0.936	1
EXOC8	0.0613273	-0.000509544	0.08	0.088	1
BAZ1A	0.0613764	0.429069	0.114	0.107	1
lnc-TNC-2	0.0613798	0.557133	0.015	0.012	1
SEPSECS-AS1	0.0614017	-0.0882786	0.027	0.032	1
ASGR1	0.0614181	0.194733	0.164	0.179	1
lnc-HIVEP1-1	0.061425	-0.260573	0.035	0.041	1
lnc-TBC1D20-1	0.061428	-0.155948	0.008	0.01	1
LAMB2	0.0614438	0.256899	0.247	0.242	1
TRIO	0.0614612	0.0845261	0.243	0.262	1
CEACAM1	0.0616173	-0.401633	0.018	0.022	1
SZRD1	0.061708	0.0406404	0.292	0.313	1
ZNF596	0.0617444	-0.179307	0.041	0.046	1
TTYH1	0.061789	0.180608	0.051	0.058	1
lnc-USP53-8	0.0618125	-0.201106	0.017	0.021	1
TAF6	0.061817	0.0276535	0.354	0.381	1
TM2D1	0.0618349	0.0690143	0.143	0.156	1
SRP72	0.06192	0.117013	0.66	0.685	1
RAD51AP1	0.0620054	-0.175457	0.024	0.028	1
FZD8	0.0620318	-0.289299	0.018	0.022	1
SLC38A8	0.0620539	-0.337602	0.018	0.022	1
SPON2	0.0620679	0.585934	0.03	0.026	1
CLPTM1	0.0621056	0.140965	0.565	0.588	1
AC104563.1	0.0621459	0.0390946	0.008	0.01	1
PARPBP	0.0622181	-0.0477965	0.022	0.026	1
ALG2	0.0622707	0.17775	0.394	0.399	1
SPAG17	0.062348	0.445859	0.041	0.036	1
IL17RD	0.0623583	0.284946	0.068	0.076	1
YES1P1	0.0624165	0.35014	0.017	0.014	1
lnc-PPP1R3G-9	0.0624537	0.570772	0.015	0.012	1
IDH2-DT	0.0624757	0.551386	0.02	0.016	1
BLM	0.0625741	0.559518	0.023	0.019	1
ALDH5A1	0.0626315	0.146949	0.088	0.098	1
DNAJC2	0.0627167	0.0650766	0.329	0.353	1
METAP1	0.0627815	0.117059	0.121	0.132	1
SHD	0.0627854	0.596365	0.035	0.03	1
lnc-TRAF6-2	0.0628006	0.130109	0.017	0.021	1
JUND	0.0628033	0.0450387	0.953	0.963	1
SLC35A2	0.0628223	0.0873777	0.203	0.22	1
RNF149	0.0628369	0.218216	0.213	0.207	1
lnc-ATP6V1G3-4	0.062864	0.08302	0.098	0.108	1
UBAP1	0.0628802	0.091077	0.16	0.174	1
lnc-NDUFS6-5	0.062931	-0.198819	0.022	0.027	1
lnc-TMEM150A-4	0.0629377	0.0931909	0.017	0.021	1
CCDC184	0.0629531	0.372917	0.211	0.207	1
PRR15	0.0630779	0.0101177	0.09	0.1	1
NXT1	0.0631243	0.0519099	0.325	0.349	1
GTF3C4	0.063143	0.154549	0.193	0.21	1
lnc-MKL1-1	0.0632273	-0.0634093	0.032	0.037	1
lnc-JPH3-3	0.0633033	-0.0835269	0.008	0.011	1
ZSCAN21	0.0633171	0.111876	0.102	0.112	1
PPARGC1B	0.0633287	-0.247887	0.017	0.021	1
CTNNAL1	0.0633468	0.234598	0.238	0.232	1
PSMA4	0.0633824	0.0144778	0.705	0.749	1
GLTP	0.0633967	0.225025	0.345	0.347	1
SMAP2	0.0634043	0.258166	0.382	0.388	1
SAT2	0.0634403	0.00330348	0.71	0.752	1
DDX49	0.0634917	0.0915426	0.299	0.322	1
EFNA5	0.0634986	0.216728	0.209	0.227	1
lnc-ARID3B-1	0.0635774	-0.112717	0.019	0.023	1
SMG1	0.0637071	0.117964	0.224	0.243	1
AK1	0.063709	0.413036	0.129	0.122	1
GPATCH1	0.0639033	-0.00257527	0.111	0.121	1
PCDHB13	0.0639275	0.583434	0.031	0.026	1
lnc-PNPLA3-1	0.0640616	-0.114031	0.017	0.021	1
lnc-AK4-1	0.0641471	-0.0982698	0.009	0.012	1
lnc-CLEC3A-2	0.0641731	-0.0904598	0.056	0.063	1
RUFY3	0.0642343	0.123608	0.712	0.741	1
LIX1	0.0642503	0.415409	0.018	0.014	1
TINF2	0.0643015	0.062953	0.116	0.127	1
MID1	0.0643679	0.244035	0.195	0.188	1
USP46-AS1	0.0643726	0.584295	0.022	0.018	1
lnc-ASB4-1	0.0644439	0.00179973	0.016	0.02	1
PID1	0.0644642	0.127452	0.212	0.229	1
OTULINL	0.0646703	-0.045309	0.17	0.182	1
lnc-PSMB9-6	0.0646901	0.0911257	0.129	0.141	1
HSPD1P10	0.0646966	0.822672	0.011	0.008	1
lnc-CSRP1-4	0.0647254	0.368201	0.023	0.028	1
RPS3AP26	0.0647279	-0.172636	0.011	0.015	1
SLC25A46	0.0647426	0.182217	0.228	0.248	1
ZNFX1	0.0647722	0.0497195	0.11	0.12	1
RWDD2A	0.0648052	0.0772495	0.186	0.202	1
ZNF439	0.0648781	0.310041	0.044	0.039	1
MUL1	0.0649209	0.108393	0.232	0.252	1
ZNF616	0.064956	0.122757	0.053	0.059	1
HAUS5	0.0649987	-0.0729948	0.037	0.043	1
ATP6V0A2	0.0650093	0.113726	0.11	0.12	1
lnc-GRSF1-2	0.0650829	0.456924	0.044	0.038	1
SSR1	0.06516	0.13121	0.609	0.629	1
KPNA1	0.0652002	0.132302	0.282	0.307	1
LINC01586	0.0652566	0.013591	0.03	0.035	1
OPLAH	0.0652815	0.215311	0.015	0.019	1
SLC9A3-AS1	0.0654128	0.439813	0.067	0.061	1
TNFRSF18	0.0654847	0.100838	0.021	0.025	1
lnc-ACOX2-1	0.065498	-0.383536	0.008	0.011	1
lnc-NOL4-6	0.0655149	0.0428887	0.018	0.022	1
lnc-GRK2-1	0.0655292	-0.044158	0.031	0.036	1
lnc-TRAPPC12-1	0.0655306	-0.161176	0.02	0.024	1
ATXN7L3	0.0655345	0.120079	0.163	0.177	1
C1QTNF4	0.0655459	0.300895	0.125	0.137	1
lnc-ZNF316-3	0.065553	0.4809	0.082	0.076	1
MTRF1	0.0655924	0.113381	0.065	0.073	1
lnc-PHIP-3	0.0658185	0.0832889	0.053	0.059	1
MTIF2	0.0658822	0.0659491	0.281	0.305	1
ARHGAP39	0.0658831	0.102163	0.096	0.106	1
CTSC	0.0659312	0.210001	0.148	0.162	1
SCAND2P	0.0659378	0.572965	0.023	0.019	1
lnc-SLC26A3-2	0.0659403	-0.384993	0.01	0.013	1
CCDC61	0.0659732	0.044197	0.049	0.056	1
CYYR1	0.0659826	0.676407	0.016	0.013	1
TRIB1	0.0659881	0.0516017	0.043	0.049	1
lnc-USP53-6	0.0659929	-0.169727	0.015	0.019	1
MORC2	0.0660102	0.363996	0.108	0.1	1
lnc-BORA-13	0.0661073	0.0305911	0.015	0.019	1
GPR157	0.0661348	0.623778	0.026	0.022	1
lnc-MROH6-1	0.0662009	-0.301308	0.013	0.016	1
RAB5B	0.0662826	0.038619	0.351	0.377	1
HSP90B1	0.0662903	0.0264745	0.965	0.979	1
PDCL	0.0662915	0.0686086	0.318	0.345	1
SIRT1	0.0662916	0.114661	0.143	0.155	1
PROS1	0.0663077	0.0765007	0.175	0.189	1
lnc-NCDN-2	0.0663242	-0.368315	0.014	0.017	1
ABRAXAS1	0.066389	0.0784702	0.099	0.109	1
FGFR3	0.0664445	-0.128244	0.04	0.046	1
ZNF773	0.0664969	0.0779099	0.061	0.068	1
CCDC50	0.0665042	0.207783	0.387	0.389	1
B3GALT4	0.0665309	0.140444	0.226	0.246	1
CCDC113	0.0665332	0.080016	0.156	0.17	1
NECAP2	0.0665428	0.10161	0.291	0.314	1
TTC4	0.0666488	0.302482	0.052	0.046	1
NDUFB1	0.0668064	0.0811437	0.708	0.741	1
CENPF	0.0668134	0.645023	0.025	0.021	1
lnc-BCKDHB-3	0.0668652	-0.067975	0.014	0.018	1
DZIP1L	0.0668838	0.59582	0.026	0.022	1
RFTN1	0.0669255	0.35984	0.08	0.073	1
GOLGA2	0.0669606	0.00586999	0.618	0.659	1
lnc-PIK3AP1-6	0.0669793	0.0707583	0.053	0.06	1
SRP68	0.0669874	0.256198	0.135	0.128	1
lnc-DNPEP-4	0.0670725	-0.0967831	0.009	0.012	1
ZBTB3	0.0670784	-0.27231	0.027	0.031	1
PTPN1	0.0671796	0.0568555	0.343	0.371	1
lnc-NBPF9-4	0.0672091	0.156305	0.02	0.024	1
DLG4	0.0672211	0.112114	0.266	0.288	1
QSER1	0.0673158	0.364678	0.273	0.273	1
PARP3	0.0673433	0.111462	0.03	0.035	1
AZIN1	0.0673529	0.05802	0.49	0.529	1
NOCT	0.067376	0.0312261	0.035	0.041	1
DMXL2	0.0674009	0.090761	0.236	0.255	1
lnc-ZNF569-6	0.0674189	0.0125565	0.082	0.091	1
KLHL14	0.0674739	-0.073181	0.035	0.04	1
TONSL	0.0674745	0.0770527	0.022	0.026	1
LINC00535	0.0675368	0.073554	0.051	0.058	1
DDX59	0.0676607	0.0529499	0.146	0.158	1
EGFEM1P	0.0677527	0.626049	0.027	0.023	1
AP000936.3	0.0677654	-0.118904	0.026	0.03	1
HSP90AB3P	0.067857	-0.0970629	0.03	0.035	1
RPL5P34	0.0678687	0.128273	0.024	0.028	1
lnc-NOTO-2	0.0678721	0.0467326	0.043	0.049	1
CCDC134	0.0679108	-0.0328083	0.028	0.033	1
ARID2	0.0679506	0.122293	0.278	0.3	1
BSN-DT	0.0680198	0.55789	0.016	0.013	1
AC022532.1	0.0681017	-0.328871	0.007	0.01	1
lnc-AKAP10-2	0.0681948	-0.201774	0.015	0.018	1
lnc-AK5-1	0.0682172	0.110993	0.095	0.104	1
GLUD1P2	0.0682953	-0.164464	0.017	0.021	1
DTYMK	0.0683751	0.0808281	0.225	0.242	1
lnc-ZNF732-4	0.0683913	-0.128033	0.014	0.017	1
MAP3K10	0.0683954	0.232143	0.108	0.119	1
PSMB10	0.0684129	0.255877	0.092	0.084	1
GBE1	0.0684243	0.339229	0.129	0.123	1
AMACR	0.0684738	0.0193022	0.038	0.043	1
TSPO	0.0684903	0.0673891	0.761	0.789	1
MSL3	0.0685065	0.049182	0.151	0.163	1
MTREX	0.0685284	0.112516	0.306	0.331	1
ARHGEF17	0.0685736	-0.0267042	0.081	0.089	1
TAOK3	0.0685786	0.0515738	0.359	0.385	1
FXYD1	0.0686862	-0.170951	0.014	0.017	1
AP5S1	0.0686955	0.096817	0.072	0.081	1
lnc-HSD17B12-1	0.0687178	-0.0504113	0.027	0.032	1
LINC00613	0.0687294	-0.459928	0.008	0.011	1
C7orf31	0.0687324	0.405075	0.018	0.015	1
VTRNA1-3	0.0688397	0.368695	0.026	0.022	1
FMR1-AS1	0.0688405	-0.117569	0.042	0.047	1
lnc-ZNF8-2	0.0688444	0.0493609	0.029	0.034	1
FNDC10	0.0688567	0.110823	0.233	0.252	1
AC012065.5	0.0688671	-0.322558	0.009	0.012	1
CLN5	0.068868	0.070781	0.416	0.448	1
ZNF467	0.0688947	0.130074	0.152	0.166	1
lnc-ARF6-5	0.0689153	-0.104829	0.044	0.05	1
SLC41A1	0.068926	0.0989771	0.156	0.169	1
lnc-RFPL3-5	0.0689964	-0.102194	0.007	0.01	1
CEP63	0.0690482	0.0675041	0.444	0.479	1
RNF139-AS1	0.0690506	0.071257	0.064	0.071	1
RPS27AP16	0.0690878	0.105791	0.118	0.129	1
TXNL4A	0.069095	0.0533078	0.809	0.832	1
RRP1	0.0691995	0.0700447	0.192	0.207	1
lnc-SIPA1L1-2	0.0692025	-0.0958595	0.06	0.067	1
CALN1	0.0693627	0.674282	0.01	0.008	1
ZFAND1	0.0693832	0.0463937	0.462	0.494	1
UTP25	0.0693964	-0.0601982	0.057	0.064	1
CLK1	0.0694432	0.270595	0.255	0.251	1
MORC3	0.0694783	0.2442	0.23	0.224	1
PLA2G2A	0.0694794	0.508375	0.012	0.009	1
AC010997.5	0.0694875	-0.0865762	0.016	0.02	1
TTC13	0.0695475	0.118075	0.089	0.098	1
SHLD3	0.0696089	-0.0181862	0.033	0.038	1
HSPB6	0.0696349	-0.0839043	0.014	0.017	1
lnc-LRP2BP-1	0.0696657	0.127127	0.086	0.096	1
ATP1A3	0.0697358	0.508537	0.168	0.163	1
SH2D6	0.069748	0.0927779	0.028	0.032	1
EGLN1	0.0697781	0.234132	0.309	0.311	1
YIPF4	0.0698385	0.0342063	0.471	0.505	1
NPAT	0.0699194	0.141161	0.169	0.184	1
RBM12B	0.070035	0.12131	0.241	0.261	1
AP000442.2	0.0700677	0.523138	0.025	0.021	1
lnc-FAM207A-12	0.0701932	0.369036	0.032	0.028	1
NAE1	0.0702105	0.0323487	0.564	0.607	1
UBA5	0.0702772	0.0463291	0.332	0.356	1
TP53	0.0703775	0.388229	0.086	0.08	1
SLC25A16	0.0704593	-0.0642475	0.078	0.086	1
lnc-TMEM106C-3	0.0704616	0.499514	0.012	0.009	1
NIPAL2	0.0704892	0.0203948	0.042	0.048	1
lnc-CD72-1	0.070515	0.0148779	0.023	0.027	1
INPP5E	0.0705684	0.140401	0.111	0.122	1
TNNC1	0.0706563	-0.155795	0.038	0.033	1
FBXO5	0.0707056	0.0319529	0.059	0.066	1
lnc-CTTN-1	0.0707185	-0.603919	0.009	0.011	1
CCDC102A	0.0708926	0.447886	0.029	0.025	1
CAMP	0.0709105	0.693533	0.012	0.009	1
KIF1BP	0.0709663	0.0383069	0.457	0.49	1
FAM43B	0.0710387	0.446977	0.02	0.016	1
lnc-PRSS51-4	0.0710671	-0.520809	0.009	0.011	1
CEP83	0.0710787	0.0400757	0.168	0.182	1
BSCL2	0.0710939	0.0504074	0.082	0.091	1
INHA	0.0711476	-0.00888936	0.038	0.044	1
lnc-RPL12-1	0.0711537	-0.00735298	0.051	0.057	1
DAB1	0.0712143	0.511425	0.016	0.013	1
AC127035.1	0.0713618	0.72139	0.014	0.011	1
PEX11B	0.0713873	0.0961144	0.169	0.183	1
lnc-HEY1-1	0.0713895	-0.343184	0.009	0.012	1
ZNF274	0.0714109	0.0874835	0.173	0.187	1
ANKRD29	0.071435	0.00306313	0.05	0.057	1
lnc-LAMA2-5	0.07147	-0.430069	0.011	0.014	1
TPT1-AS1	0.0714965	0.0482164	0.423	0.454	1
ANO6	0.0715019	0.335847	0.077	0.071	1
UIMC1	0.0715185	0.0768656	0.174	0.188	1
BCL2L13	0.0715549	0.0703989	0.275	0.296	1
TAP2	0.0716362	-0.0893012	0.051	0.057	1
CDCA7L	0.0716847	0.251682	0.047	0.042	1
LINC01285	0.071709	0.0309352	0.009	0.012	1
LTBP4	0.0717546	0.532155	0.102	0.096	1
lnc-DNASE1L1-1	0.071772	0.22172	0.035	0.04	1
lnc-LYPLAL1-7	0.071773	0.462224	0.034	0.029	1
EFNA4	0.0718733	0.446828	0.088	0.082	1
GABPB1	0.0718776	0.421265	0.102	0.095	1
GLIPR1	0.0719293	0.325281	0.026	0.022	1
SAMHD1	0.0719827	0.0610319	0.074	0.082	1
lnc-KPNA2-3	0.0720645	-0.407294	0.008	0.01	1
DNASE1	0.0720759	0.273965	0.198	0.192	1
TEDC2	0.0721753	-0.203958	0.042	0.047	1
MAN2C1	0.0722186	0.11612	0.189	0.205	1
EI24	0.0722746	0.00357309	0.634	0.677	1
CLIP2	0.0722835	0.481634	0.103	0.097	1
HMGN2P5	0.0722918	-0.232438	0.023	0.028	1
TOMM40L	0.0722929	-0.0872351	0.043	0.049	1
RALGDS	0.072327	0.12865	0.279	0.3	1
CCDC160	0.0724469	0.274436	0.03	0.025	1
CLBA1	0.072475	0.0742586	0.133	0.145	1
lnc-NTF3-5	0.0725606	-0.223361	0.012	0.015	1
LRRC75B	0.0725693	0.176086	0.082	0.091	1
lnc-HNRNPA2B1-7	0.0725847	0.123451	0.011	0.014	1
NPHP1	0.0726139	0.0325571	0.181	0.196	1
FKBP1A	0.0726547	0.0176658	0.668	0.708	1
FAM238C	0.0728047	-0.319417	0.011	0.014	1
FAM160A1	0.0728217	-0.334177	0.018	0.022	1
AGO3	0.0728332	0.0508189	0.269	0.288	1
GADD45B	0.0728695	0.413338	0.125	0.138	1
TBL2	0.0728776	0.0747862	0.353	0.378	1
TET2	0.0728907	0.300526	0.211	0.207	1
lnc-SLC26A11-1	0.0729165	-0.0778013	0.021	0.025	1
lnc-EDEM3-6	0.0729337	-0.144303	0.014	0.018	1
SESN3	0.0729464	0.210596	0.342	0.344	1
SPSB2	0.0730141	0.0895789	0.117	0.128	1
TAS2R4	0.0730253	0.0744148	0.044	0.05	1
HDAC1P2	0.0730727	-0.20064	0.01	0.013	1
lnc-IFT20-12	0.073073	0.00493978	0.074	0.082	1
SPG11	0.0732038	0.041101	0.245	0.262	1
lnc-EYS-2	0.0732048	-0.454308	0.009	0.011	1
lnc-PDE7B-8	0.0732105	0.280771	0.011	0.009	1
WDR82	0.0732239	0.240401	0.423	0.432	1
TMEM158	0.0732269	0.147533	0.251	0.244	1
FDXACB1	0.0733276	-0.188529	0.022	0.026	1
lnc-ASPHD1-1	0.0733572	0.0121592	0.073	0.081	1
SYTL3	0.0733721	0.0441224	0.02	0.024	1
lnc-RNF2-2	0.0733807	0.0197982	0.022	0.027	1
lnc-ABHD17B-6	0.0734693	-0.0918497	0.013	0.017	1
ZNF276	0.0734711	0.121564	0.115	0.126	1
BCL7B	0.073508	0.0584013	0.403	0.429	1
lnc-CD40LG-2	0.0735514	0.342374	0.042	0.037	1
SEC23A	0.0735747	0.115326	0.283	0.307	1
ZNF655	0.0735771	0.194967	0.349	0.352	1
HACL1	0.0737027	0.0114446	0.174	0.186	1
YIPF3	0.0737259	-0.00790294	0.764	0.806	1
TBKBP1	0.0737547	0.220553	0.043	0.049	1
SLC41A2	0.0737864	0.0571324	0.068	0.076	1
lnc-LRRC72-10	0.0738478	-0.275357	0.013	0.017	1
SCMH1	0.0739316	-0.00143872	0.091	0.099	1
MON1A	0.0740379	0.188228	0.077	0.086	1
TRMO	0.0740566	0.38158	0.075	0.069	1
TAL2	0.0741311	0.848112	0.01	0.007	1
TPRA1	0.0741614	0.142836	0.134	0.146	1
lnc-DYNC1H1-1	0.0742659	0.0201877	0.051	0.057	1
lnc-ATP8A2-2	0.0743169	0.0759478	0.026	0.031	1
FZD6	0.0743559	0.285595	0.149	0.142	1
lnc-KRBA2-2	0.0743984	0.588831	0.05	0.045	1
FOXN3-AS1	0.0744086	0.392451	0.028	0.024	1
THAP10	0.0744118	-0.00437856	0.052	0.058	1
BTF3L4	0.0744284	0.0894429	0.729	0.759	1
PARP1	0.0745036	-0.0113956	0.695	0.74	1
MON1B	0.0745063	0.0374618	0.217	0.233	1
CTBS	0.0745542	0.0606635	0.213	0.228	1
AL928654.4	0.0746482	-0.0944826	0.052	0.058	1
TAB3	0.0747193	0.101878	0.099	0.108	1
VPS37D	0.0747791	0.105238	0.172	0.186	1
FOXQ1	0.0748382	0.637643	0.016	0.012	1
OGFRL1	0.0748802	0.297408	0.12	0.113	1
MGAT5	0.0749358	0.0357051	0.078	0.086	1
ZBTB41	0.0749498	0.113101	0.287	0.311	1
lnc-KCNA4-2	0.0749751	-0.296369	0.009	0.011	1
BNIP2	0.0749881	0.0995085	0.23	0.249	1
LINC02334	0.075121	-0.0915325	0.011	0.014	1
NFIB	0.0751667	0.408792	0.19	0.184	1
VPS41	0.0751712	0.14927	0.466	0.475	1
lnc-FGF20-4	0.0751825	-0.132136	0.019	0.023	1
lnc-GLYAT-2	0.0753045	0.367228	0.053	0.048	1
AC080100.1	0.0753216	0.0130454	0.008	0.01	1
IGF2BP3	0.0753337	0.224004	0.338	0.338	1
DNAJC6	0.0753568	0.171032	0.175	0.191	1
TRAF1	0.0753629	-0.189935	0.033	0.038	1
KNTC1	0.075382	0.025823	0.041	0.047	1
lnc-ZNF708-12	0.0754242	0.127463	0.06	0.067	1
CFAP58-DT	0.0755083	0.408136	0.06	0.055	1
H2AFVP1	0.0755151	0.440125	0.011	0.008	1
REEP6	0.0755368	0.100943	0.127	0.138	1
ZNF709	0.075682	0.181823	0.015	0.019	1
lnc-ETNK1-1	0.0758124	0.584194	0.013	0.01	1
ZNF777	0.0759467	0.147618	0.116	0.126	1
HLA-DMA	0.075958	0.373363	0.016	0.012	1
ATG16L2	0.0759771	0.042112	0.07	0.078	1
ASNSD1	0.0759926	0.0994964	0.3	0.322	1
C12orf4	0.07601	0.065112	0.076	0.084	1
CYP7B1	0.0760297	0.442431	0.014	0.011	1
OPA1	0.0761649	0.0445741	0.371	0.398	1
KCTD20	0.0761841	0.217233	0.298	0.295	1
lnc-BEND4-2	0.076186	-0.187084	0.013	0.017	1
ZNF780A	0.0761954	0.115221	0.079	0.088	1
lnc-RGPD1-7	0.0762944	0.26639	0.048	0.055	1
MARVELD2	0.0763078	0.0284507	0.336	0.358	1
ZDHHC2	0.0763225	0.0930472	0.264	0.284	1
AC004754.1	0.0763312	0.0121592	0.074	0.082	1
EIF4A1P8	0.0763459	0.0349138	0.01	0.012	1
SOX3	0.0763474	0.945407	0.011	0.008	1
SEC24A	0.0763627	0.181206	0.208	0.226	1
RC3H2	0.0763651	0.0687373	0.226	0.244	1
lnc-CAPS-2	0.0764214	-0.15465	0.02	0.024	1
lnc-RAP1GAP2-3	0.0765157	0.0675174	0.029	0.034	1
MALRD1	0.0765495	0.357102	0.024	0.02	1
TIGD7	0.0766004	0.123456	0.067	0.074	1
TMEM9B	0.0766284	0.0504305	0.486	0.526	1
RABGAP1L	0.0767479	0.101912	0.298	0.323	1
FRAT1	0.0768038	0.0173315	0.05	0.056	1
MIR762HG	0.07682	0.140456	0.106	0.116	1
PIH1D1	0.077138	0.0428414	0.567	0.609	1
MAT2B	0.0771539	0.29083	0.105	0.098	1
HMMR	0.0772513	-0.199342	0.022	0.027	1
PPP2R5D	0.0772953	0.1972	0.121	0.133	1
STON2	0.077332	0.278901	0.193	0.188	1
MAP2K6	0.0774379	0.18624	0.169	0.183	1
lnc-TNS2-1	0.0775241	-0.253465	0.014	0.017	1
APOPT1	0.0775358	0.064842	0.543	0.586	1
LENG1	0.0775591	0.04494	0.223	0.239	1
lnc-UNK-1	0.0775903	0.246412	0.012	0.016	1
LINC02526	0.0775941	-0.21026	0.008	0.011	1
lnc-RARRES1-2	0.0775945	0.0434053	0.012	0.015	1
TRAF6	0.0776571	-0.0467645	0.069	0.076	1
lnc-COIL-2	0.0777236	0.140821	0.078	0.086	1
POLB	0.0777984	0.097504	0.174	0.188	1
lnc-SERTAD2-3	0.0778502	0.0123219	0.018	0.022	1
URB2	0.0778601	0.0681446	0.053	0.059	1
SLC25A24	0.0778915	0.0907927	0.214	0.229	1
lnc-WDR34-2	0.0783941	-0.0930066	0.022	0.026	1
PRR26	0.0784182	-0.250327	0.013	0.016	1
lnc-AP3S1-4	0.0785369	-0.0540769	0.026	0.03	1
GATC	0.0786234	0.078681	0.232	0.25	1
lnc-TWIST2-3	0.0786725	0.731615	0.048	0.043	1
C17orf107	0.0787173	0.0152757	0.017	0.021	1
OR51E2	0.0787894	-0.646443	0.008	0.011	1
SOS2	0.0787951	0.118352	0.284	0.307	1
ZNF844	0.0787977	0.379755	0.141	0.135	1
FMNL3	0.0788399	0.0566757	0.028	0.032	1
DTX3	0.0789655	0.066164	0.292	0.313	1
ZNF529	0.0790577	-0.0441928	0.073	0.08	1
lnc-MCL1-2	0.0790682	0.221195	0.118	0.11	1
PANX1	0.0790759	0.137566	0.07	0.078	1
ZBTB25	0.0791207	0.115334	0.156	0.168	1
PMEL	0.0791359	0.0200725	0.023	0.019	1
AZIN2	0.0791587	0.382746	0.062	0.056	1
CNIH1	0.0792008	0.123806	0.54	0.555	1
APOL4	0.0792671	0.280705	0.05	0.045	1
ANKZF1	0.0792758	0.286786	0.282	0.283	1
PLEC	0.079345	0.0902844	0.293	0.316	1
C1orf127	0.0793823	0.0577441	0.013	0.017	1
OLFML2A	0.079407	-0.097417	0.018	0.021	1
PRNCR1	0.079446	0.297839	0.016	0.013	1
RPL34P6	0.0794817	-0.069505	0.015	0.018	1
CISD2	0.0794884	0.0251335	0.622	0.656	1
lnc-EIF2AK4-8	0.0795028	-0.133478	0.018	0.022	1
CWF19L1	0.079512	0.161152	0.086	0.095	1
TIMM8B	0.079524	0.0793714	0.696	0.725	1
lnc-MCL1-5	0.0795671	0.441267	0.019	0.016	1
VTI1A	0.0795921	0.0768162	0.138	0.15	1
lnc-PRKX-10	0.0796101	0.669475	0.052	0.047	1
MBNL2	0.0796138	0.119875	0.332	0.358	1
TRAPPC9	0.0796316	0.0490459	0.391	0.421	1
NEMP2	0.0796514	0.547488	0.017	0.014	1
IFT140	0.0797273	0.130387	0.145	0.158	1
PGRMC1	0.0797347	0.135839	0.715	0.74	1
ASB5	0.079797	-0.276042	0.011	0.014	1
CHST1	0.0798093	0.146422	0.107	0.117	1
TMEM87B	0.0799722	0.0623555	0.206	0.222	1
ZSCAN2	0.0800548	0.200501	0.071	0.079	1
AZIN1-AS1	0.0800552	-0.117538	0.016	0.02	1
lnc-SGMS2-2	0.0800878	-0.409082	0.023	0.028	1
SCYL2	0.0801145	0.0972231	0.261	0.281	1
MMP23B	0.0801359	0.127306	0.024	0.029	1
lnc-INPP4B-2	0.0801717	0.0957019	0.106	0.115	1
SNX8	0.0802102	-0.00192972	0.059	0.066	1
lnc-KLHL18-5	0.0802785	0.0111505	0.044	0.05	1
TOE1	0.0804615	0.06955	0.063	0.07	1
AL365357.1	0.0804835	0.260673	0.044	0.039	1
ATAD2	0.0806036	0.372043	0.072	0.066	1
PCSK1N	0.0806278	0.11959	0.218	0.233	1
LRRC37BP1	0.0806455	0.0789563	0.216	0.233	1
PLEKHA8	0.0806503	0.368082	0.093	0.086	1
NAPRT	0.0807279	0.0732801	0.256	0.275	1
EEF1AKMT2	0.0807513	0.120075	0.252	0.273	1
lnc-LPCAT1-4	0.080765	0.414088	0.12	0.114	1
lnc-FAM173B-6	0.0808291	0.225917	0.018	0.022	1
MAP7D2	0.0808966	0.141324	0.068	0.075	1
CHST10	0.0809093	0.115517	0.083	0.091	1
BRK1	0.0809124	0.0449003	0.907	0.926	1
HRASLS	0.0809334	0.0232053	0.064	0.071	1
RPL9	0.0810222	0.0377333	0.994	0.997	1
LINC01748	0.081041	0.258227	0.028	0.023	1
TP53INP1	0.0811024	0.0855034	0.115	0.126	1
PIDD1	0.0811498	0.183764	0.077	0.085	1
ACAD10	0.0811751	0.089792	0.129	0.14	1
PAN3-AS1	0.0812094	0.139985	0.027	0.032	1
AL590326.1	0.0812384	0.0236648	0.027	0.031	1
IFITM1	0.0812452	0.656965	0.065	0.06	1
lnc-C12orf73-2	0.0812457	0.120312	0.026	0.031	1
JARID2-AS1	0.0812507	-0.164064	0.009	0.012	1
ZNF33A	0.0812986	0.0861627	0.413	0.444	1
ZNF594	0.0812987	0.0550168	0.083	0.091	1
ARID1B	0.0813142	0.0249571	0.602	0.647	1
lnc-RABGAP1-1	0.0813401	0.109057	0.054	0.061	1
EFCAB11	0.081417	0.0973733	0.133	0.144	1
SCAI	0.0814278	0.0512272	0.109	0.118	1
CLOCK	0.0814784	0.202475	0.139	0.152	1
AL160006.1	0.0814864	0.0504937	0.031	0.036	1
ATN1	0.081533	0.185689	0.412	0.42	1
ZDHHC21	0.0815761	0.145141	0.159	0.173	1
lnc-ZNF266-1	0.0816374	-0.10764	0.023	0.027	1
lnc-SHOC2-1	0.0816846	-0.0275707	0.037	0.042	1
TMEM185A	0.0818617	0.105998	0.122	0.133	1
H1FOO	0.0818771	-0.435966	0.011	0.014	1
NKTR	0.0819319	0.0250902	0.682	0.727	1
TMEM229B	0.0819999	-0.104221	0.03	0.035	1
TEPSIN	0.0820154	-0.0330963	0.043	0.049	1
lnc-HPDL-1	0.0820543	-0.131065	0.015	0.019	1
ZNF48	0.0820706	0.160901	0.162	0.176	1
GATM	0.0820879	-0.00471286	0.082	0.09	1
lnc-C19orf44-5	0.0821349	-0.226887	0.029	0.034	1
lnc-EFHD1-2	0.0821858	-0.121537	0.017	0.021	1
NKAPL	0.0822458	1.09974	0.013	0.01	1
RNF167	0.0822547	0.0266925	0.529	0.573	1
lnc-SOCS2-6	0.0823115	-0.346446	0.013	0.017	1
lnc-SOWAHB-6	0.082366	0.0561219	0.012	0.015	1
lnc-TSPYL6-5	0.0825056	0.0457524	0.045	0.051	1
DDX60	0.082513	-0.157314	0.051	0.057	1
lnc-GATAD1-4	0.0825456	-0.254983	0.011	0.014	1
GID4	0.0825619	0.165672	0.093	0.103	1
MAN1A2	0.0826344	0.0454134	0.508	0.549	1
HOXB3	0.0827433	-0.0785501	0.013	0.016	1
lnc-LCOR-4	0.0827714	0.0373377	0.049	0.055	1
lnc-EIF4E3-6	0.0828649	0.0465855	0.011	0.014	1
BBS12	0.0828919	0.0296149	0.109	0.118	1
PSRC1	0.082953	-0.0813669	0.039	0.045	1
TMEM94	0.0829551	0.0669517	0.157	0.17	1
MAP2K5	0.0829658	0.0557693	0.137	0.148	1
GNL2	0.0830012	0.045395	0.244	0.261	1
CHMP1A	0.0830075	0.0755598	0.405	0.436	1
SH3GL1	0.0830251	0.0948895	0.274	0.296	1
TPGS1	0.0830327	0.071652	0.434	0.466	1
AP2A2	0.0830477	0.22605	0.336	0.338	1
BMPR2	0.0830552	0.316049	0.299	0.301	1
RBAK	0.0831113	0.117069	0.151	0.164	1
UBXN7	0.0831491	0.103932	0.379	0.41	1
lnc-SBDS-29	0.0831933	0.137053	0.062	0.069	1
lnc-SUMF1-5	0.0832638	0.117238	0.057	0.064	1
OTUB1	0.0833766	0.0232522	0.499	0.536	1
lnc-RUFY3-1	0.0834472	0.499538	0.026	0.022	1
lnc-SSR3-6	0.0834579	0.029599	0.031	0.036	1
CELSR1	0.0836429	0.240093	0.053	0.047	1
RPN2	0.0836886	-0.0206909	0.839	0.867	1
lnc-MTA3-5	0.0837056	0.0933345	0.105	0.115	1
MIRLET7BHG	0.0837292	0.776029	0.016	0.013	1
LINC01725	0.0837528	-0.0912191	0.032	0.037	1
ODC1	0.0838125	-0.00369635	0.783	0.79	1
lnc-CDCA7-1	0.0838275	-0.0664465	0.022	0.026	1
KDM4A	0.0838652	0.122756	0.11	0.12	1
HDHD5-AS1	0.0839304	0.0767106	0.098	0.108	1
RASAL3	0.0840178	0.670208	0.012	0.01	1
ZNF213	0.0840266	0.108633	0.062	0.069	1
SIN3B	0.0840799	0.141047	0.19	0.206	1
TMEM82	0.084105	-0.159051	0.012	0.015	1
HSP90AB1	0.0841713	0.0146149	0.999	0.999	1
lnc-CAPZA1-1	0.0842145	-0.0161435	0.014	0.017	1
BTBD6	0.0842252	0.396054	0.025	0.021	1
PDE4B	0.0842287	0.426821	0.171	0.166	1
CMTR2	0.0842956	0.0725485	0.21	0.226	1
lnc-IAH1-2	0.0843097	0.108778	0.106	0.115	1
lnc-IL11RA-2	0.084325	-0.278452	0.012	0.015	1
SPHK2	0.0844971	-0.00191366	0.133	0.144	1
AC010336.3	0.0845006	0.524704	0.01	0.008	1
lnc-CHRDL2-3	0.0845195	-0.111291	0.023	0.028	1
GGCX	0.0845673	0.0530884	0.315	0.338	1
lnc-IL10RA-1	0.0846619	-0.11413	0.024	0.028	1
LINC00648	0.0846742	0.753089	0.011	0.009	1
GSK3A	0.084683	0.236788	0.409	0.418	1
TNK1	0.084715	0.00160515	0.031	0.035	1
ZFYVE26	0.084722	0.164655	0.033	0.038	1
GPR143	0.0847273	-0.0860155	0.049	0.055	1
PCDHGB4	0.0847381	-0.00683766	0.012	0.015	1
RPS12P26	0.0847791	-0.567994	0.008	0.01	1
LINC00992	0.0848468	-0.305726	0.023	0.027	1
SOS1	0.0849092	0.274296	0.276	0.276	1
lnc-NAV1-9	0.0849423	0.0118335	0.043	0.049	1
ARHGEF10	0.08499	0.15936	0.08	0.088	1
LPIN3	0.0850104	0.0638485	0.058	0.065	1
UHRF1BP1L	0.0850853	0.148907	0.149	0.162	1
SNRK	0.0852396	0.0757555	0.216	0.234	1
SNX27	0.085258	0.104538	0.325	0.35	1
RPS10P28	0.0853058	-0.0349842	0.018	0.021	1
lnc-TBC1D19-2	0.0853079	0.0039032	0.038	0.044	1
lnc-SBF2-2	0.0853432	-0.0984838	0.009	0.011	1
NPHS1	0.0853437	0.0497944	0.018	0.021	1
lnc-PACSIN1-1	0.0853461	-0.0856358	0.011	0.014	1
HDAC2	0.0853518	0.122721	0.603	0.621	1
CXorf40A	0.0853895	0.0275717	0.081	0.089	1
WASL	0.0853962	0.055203	0.493	0.529	1
STAT3	0.0854208	-0.00356751	0.707	0.749	1
CSRNP2	0.0854964	0.33038	0.165	0.16	1
CCDC157	0.0855098	0.0663847	0.096	0.105	1
EEF1DP7	0.0856118	-0.248381	0.011	0.014	1
PLPPR4	0.0856513	0.718786	0.018	0.015	1
DHX32	0.0856682	0.0533278	0.395	0.423	1
SHTN1	0.0857374	0.189823	0.525	0.542	1
NUP62CL	0.0858049	0.10706	0.049	0.055	1
HYOU1	0.0858057	0.138868	0.533	0.551	1
AC231981.1	0.0859291	-0.227674	0.032	0.037	1
LDOC1	0.0859294	0.0451367	0.501	0.541	1
GRHPR	0.0859492	0.0114441	0.593	0.638	1
lnc-B4GALNT3-2	0.085955	0.439154	0.027	0.023	1
PRR11	0.0859788	0.434389	0.012	0.01	1
lnc-KCNS3-8	0.086047	-0.366938	0.017	0.021	1
lnc-GPD2-3	0.0861259	0.368009	0.01	0.007	1
FAM167A	0.086209	0.0576323	0.115	0.125	1
CCNH	0.0862541	0.0926446	0.384	0.414	1
GIGYF1	0.0862965	0.077128	0.136	0.148	1
GALK2	0.0863511	0.0796986	0.295	0.316	1
LINC02228	0.0864016	0.285179	0.036	0.031	1
ZC3HAV1	0.0864304	0.11572	0.22	0.237	1
lnc-PTS-1	0.0864636	0.281803	0.103	0.096	1
lnc-MZT1-6	0.0865307	0.414548	0.014	0.011	1
CORO1A	0.0867991	-0.0458651	0.058	0.065	1
RACGAP1	0.0868091	0.148669	0.035	0.04	1
lnc-THUMPD3-6	0.0868479	0.0858517	0.086	0.094	1
lnc-FAM83G-5	0.0868767	-0.184224	0.021	0.025	1
ICE1	0.0869389	0.0501452	0.342	0.366	1
CLSTN3	0.0869429	0.0410947	0.426	0.453	1
lnc-KLRG2-3	0.0870289	0.375264	0.055	0.049	1
ITFG1	0.0870751	0.0903132	0.606	0.629	1
SIAE	0.0872088	0.0937817	0.184	0.198	1
LINC01963	0.0872643	0.549762	0.039	0.034	1
ZBTB2	0.0872772	-0.0385059	0.032	0.036	1
CUL9	0.087358	0.121126	0.091	0.1	1
SALL1	0.0873822	-0.0649317	0.01	0.012	1
CHST7	0.08743	0.15409	0.072	0.08	1
POLR1E	0.0875155	0.0998938	0.139	0.15	1
lnc-TRMT61B-1	0.0876322	0.0943307	0.057	0.063	1
CHP1	0.087678	0.06078	0.397	0.427	1
lnc-EIF1AD-4	0.0876837	-0.0192118	0.01	0.013	1
POLR2H	0.0877039	0.00800006	0.683	0.724	1
lnc-KY-3	0.087768	-0.508125	0.008	0.01	1
lnc-CCDC90B-4	0.0878343	0.400337	0.027	0.023	1
DAGLA	0.087943	0.052983	0.047	0.053	1
2025-03-08	0.0879575	0.169251	0.047	0.053	1
lnc-ZSCAN23-1	0.0880652	0.0807316	0.057	0.064	1
SZT2	0.0880929	0.082243	0.133	0.145	1
LUC7L2	0.0881083	0.0974242	0.338	0.363	1
lnc-HAO2-2	0.0881776	0.0529679	0.058	0.065	1
KAT14	0.0882966	0.125925	0.083	0.092	1
TOR2A	0.0883269	0.0385809	0.342	0.368	1
PJA1	0.0883509	0.125517	0.21	0.226	1
OR51E1	0.0883775	-0.105486	0.023	0.027	1
ASB7	0.0883883	0.0993042	0.082	0.091	1
lnc-GRIP1-8	0.0884016	-0.0863056	0.01	0.012	1
PPM1L	0.0884095	0.0946985	0.296	0.319	1
MRPS31P5	0.0884624	0.0708092	0.032	0.037	1
lnc-FAM3A-1	0.0884802	-0.405004	0.008	0.01	1
lnc-KHDRBS2-1	0.0885052	-0.0395033	0.029	0.034	1
STK11IP	0.0885056	0.120404	0.065	0.072	1
ZBTB26	0.0885686	0.0363845	0.037	0.042	1
DCLRE1A	0.0886892	0.177717	0.059	0.066	1
lnc-KL-5	0.0886909	-0.168485	0.017	0.021	1
TRIM25	0.0887813	0.158761	0.115	0.125	1
GRIN2D	0.0887873	0.571014	0.026	0.022	1
ZNF214	0.0888087	-0.265022	0.019	0.022	1
lnc-GUCA2B-4	0.0889053	-0.242182	0.008	0.01	1
CLCN2	0.0889383	0.363306	0.052	0.047	1
lnc-FANCC-1	0.0889721	-0.0602322	0.094	0.102	1
PDCD4	0.0890292	0.120157	0.588	0.615	1
SLC10A3	0.089078	0.0383575	0.136	0.147	1
B4GALT7	0.0891233	0.0596291	0.4	0.432	1
lnc-WDR7-6	0.08916	-0.0490604	0.023	0.027	1
FBRSL1	0.0891665	0.133126	0.283	0.305	1
TIGD4	0.0891672	0.0750675	0.045	0.051	1
JAM3	0.0891902	0.12125	0.254	0.273	1
lnc-MRPS22-7	0.0893815	-0.0102673	0.029	0.034	1
RNF44	0.0894093	0.102135	0.176	0.19	1
FILIP1	0.0894365	-0.0534459	0.031	0.036	1
LINC01588	0.089497	0.288726	0.029	0.025	1
JAK1	0.0895203	0.156008	0.502	0.517	1
ZNF223	0.0895382	0.0748508	0.026	0.031	1
ARHGEF26-AS1	0.0895538	0.474537	0.026	0.022	1
lnc-IER3-15	0.0895797	-0.310658	0.01	0.012	1
lnc-THYN1-4	0.0896212	-0.141545	0.017	0.021	1
TCAP	0.0897315	-0.0134967	0.023	0.027	1
LBR	0.089737	0.444833	0.118	0.113	1
RNF24	0.0897529	0.457599	0.122	0.116	1
ZNF347	0.0897567	0.103296	0.09	0.098	1
SOCS1	0.0897816	0.273828	0.066	0.06	1
CISTR	0.0898605	0.259577	0.01	0.012	1
NEURL1	0.0898632	0.371775	0.087	0.081	1
SLC35E4	0.0899222	0.0842111	0.068	0.075	1
lnc-KHDRBS1-3	0.0900266	-0.101064	0.008	0.01	1
lnc-MNX1-22	0.0901873	-0.0912974	0.019	0.022	1
MORF4L1P1	0.090189	0.0160324	0.026	0.03	1
LINC02301	0.090196	-0.127715	0.015	0.018	1
lnc-FGF1-9	0.0902899	-0.171899	0.008	0.01	1
lnc-CPSF7-3	0.0903214	0.237288	0.03	0.026	1
AGMAT	0.0903354	0.0296356	0.015	0.018	1
MAGEE1	0.0903734	0.127122	0.07	0.077	1
PSEN1	0.0903762	0.139728	0.206	0.223	1
STAT5B	0.0903826	0.087442	0.192	0.207	1
ABCA1	0.0904049	0.646299	0.057	0.052	1
PDXDC2P	0.0905387	0.112681	0.044	0.049	1
AHCYL2	0.0905998	0.0161498	0.139	0.149	1
lnc-IRAK1BP1-3	0.0906567	0.0581759	0.023	0.028	1
LINC02043	0.0907012	0.434909	0.042	0.037	1
lnc-AKR1D1-5	0.0908494	0.785334	0.013	0.01	1
CSNK1G1	0.0908588	0.102511	0.275	0.295	1
FCF1	0.0909392	0.0702429	0.089	0.098	1
HADH	0.0909496	0.0245055	0.308	0.329	1
LMF2	0.0909786	0.217202	0.352	0.357	1
PLCD1	0.0910702	0.0626699	0.061	0.068	1
PXYLP1	0.0912205	0.357943	0.081	0.075	1
EPM2AIP1	0.0912407	0.183767	0.508	0.526	1
E2F6	0.091271	0.100447	0.215	0.232	1
lnc-HNRNPD-1	0.0912811	0.0418471	0.032	0.036	1
lnc-UTP20-4	0.0913484	0.127486	0.021	0.025	1
VIRMA	0.0913528	0.0905794	0.293	0.315	1
ZNF169	0.0913819	-0.098309	0.023	0.027	1
AC104763.1	0.0913933	-0.00411522	0.026	0.03	1
USF3	0.0913984	0.120933	0.136	0.148	1
DYRK2	0.0914154	0.129219	0.153	0.166	1
lnc-C1orf61-2	0.0915214	-0.051249	0.023	0.027	1
ZXDC	0.0915221	0.101197	0.132	0.143	1
lnc-ARIH1-4	0.091575	0.0246934	0.011	0.014	1
CHD4	0.091584	0.0232953	0.617	0.657	1
lnc-TMEM173-3	0.0915985	-0.0415235	0.026	0.03	1
CASC4	0.0916221	0.121166	0.597	0.619	1
PCDHB2	0.0916476	0.159104	0.476	0.482	1
lnc-XXYLT1-4	0.0916877	-0.238446	0.015	0.019	1
ARMC6	0.0916961	0.0243082	0.077	0.085	1
LPAR2	0.0917	0.390676	0.072	0.067	1
PPM1H	0.0917112	0.0683596	0.095	0.104	1
MATR3	0.0917144	0.0818405	0.091	0.1	1
PCNP	0.0917406	0.104155	0.643	0.666	1
AC025884.2	0.0917773	0.717757	0.014	0.011	1
TXNDC15	0.0917776	-0.000458789	0.592	0.632	1
ATP11A-AS1	0.091802	-0.150506	0.011	0.014	1
GAL3ST1	0.0918503	0.00703595	0.041	0.047	1
LDLRAD1	0.0919116	-0.069861	0.026	0.031	1
SYN3	0.0919882	0.52779	0.011	0.008	1
ABHD6	0.0919975	0.106736	0.156	0.168	1
lnc-AIDA-1	0.0920109	-0.142413	0.014	0.017	1
CHN2	0.0923745	0.0896375	0.206	0.221	1
AKAP11	0.0923817	0.22007	0.407	0.415	1
ID3	0.0923832	0.00910195	0.036	0.042	1
TSC22D2	0.0924812	0.286584	0.21	0.205	1
BDKRB2	0.0925234	0.708252	0.011	0.008	1
DYRK4	0.0925343	0.0418101	0.409	0.437	1
ZNF799	0.0925618	-0.0455165	0.018	0.022	1
CLEC18B	0.0926822	0.143607	0.01	0.008	1
ERI2	0.0927592	-0.0446675	0.045	0.051	1
PLP1	0.0927699	-0.0562634	0.049	0.044	1
NT5C2	0.0928254	0.107745	0.215	0.231	1
CRLF3	0.0928344	0.194344	0.051	0.057	1
CCT6P1	0.0928453	0.0638759	0.014	0.017	1
EIF4G3	0.092952	0.164142	0.526	0.547	1
SUCLG2-AS1.1	0.0929583	0.310596	0.128	0.122	1
DGCR6	0.0929668	0.222992	0.049	0.055	1
PLIN3	0.0930486	0.0495024	0.341	0.364	1
QRICH2	0.0931015	0.119484	0.011	0.014	1
PDZD4	0.0931037	0.510245	0.074	0.068	1
AC004836.1	0.0931064	-0.0879803	0.077	0.084	1
SYCP2L	0.0931355	-0.0593817	0.016	0.02	1
AC008537.3	0.0931584	-0.192091	0.008	0.011	1
ZNF736	0.0931677	0.357207	0.03	0.026	1
HNRNPA0	0.0931828	0.0883183	0.747	0.772	1
AC233723.1	0.0932818	-0.0339687	0.03	0.035	1
NOL8	0.0932827	0.0695691	0.213	0.229	1
lnc-LONP2-6	0.0933485	-0.102778	0.023	0.027	1
TRPS1	0.0933679	0.208465	0.395	0.401	1
lnc-ESR2-3	0.0933732	0.454763	0.04	0.035	1
FBXL20	0.0933839	0.159422	0.132	0.144	1
MIER3	0.0934829	0.142288	0.109	0.119	1
PARK7	0.0934912	0.0263142	0.962	0.972	1
HYAL1	0.0935609	0.572205	0.013	0.01	1
WDYHV1	0.0936156	0.0734832	0.25	0.269	1
ATP11B	0.0937253	0.0883211	0.186	0.2	1
RUNX2	0.0937986	-0.217779	0.021	0.024	1
PLEKHN1	0.0938249	-0.207424	0.012	0.015	1
lnc-GOLGA8N-1	0.0939088	0.292265	0.066	0.06	1
DNM1L	0.0939336	0.163261	0.512	0.532	1
NLN	0.0939735	0.190492	0.184	0.199	1
CTNNBIP1	0.0940154	0.105003	0.376	0.405	1
ZDHHC20	0.0940288	0.128981	0.103	0.112	1
lnc-KDM4C-5	0.0940373	0.130462	0.048	0.054	1
ASCL2	0.0940502	-0.317515	0.009	0.012	1
lnc-DYM-1	0.094137	0.133877	0.059	0.066	1
lnc-LPAR2-1	0.0941654	-0.0205959	0.008	0.011	1
STS	0.0942501	0.0266863	0.038	0.043	1
lnc-PPEF1-7	0.0942509	0.640008	0.013	0.01	1
lnc-TMEM201-1	0.0942912	0.0800694	0.032	0.036	1
PACSIN2	0.0943115	0.110963	0.26	0.28	1
PPIL4	0.0943133	0.0434799	0.526	0.565	1
lnc-GRK3-1	0.0946265	-0.0494047	0.015	0.019	1
SLC25A28	0.0946656	0.0826454	0.173	0.186	1
lnc-CARD6-5	0.0947243	-0.0556569	0.027	0.031	1
lnc-CD46-6	0.0948524	0.0353398	0.029	0.034	1
SAMD14	0.094947	0.158664	0.076	0.084	1
lnc-BORA-8	0.0949924	-0.09209	0.025	0.03	1
lnc-WISP3-2	0.0950246	0.00610928	0.009	0.012	1
lnc-C6orf163-2	0.0950275	0.0146658	0.089	0.097	1
AL512356.3	0.0950589	-0.130379	0.031	0.035	1
lnc-IGLL1-1	0.0951279	-0.00501565	0.007	0.01	1
RHBDL2	0.0951343	-0.0863306	0.011	0.014	1
C19orf54	0.095156	0.0786073	0.045	0.051	1
ZFR2	0.0951673	0.163413	0.224	0.243	1
IKZF4	0.0951747	0.110627	0.218	0.234	1
lnc-KLF12-4	0.0952456	0.747801	0.018	0.015	1
lnc-TMED10-5	0.0952478	0.320525	0.024	0.02	1
C2CD2	0.0953272	0.197278	0.059	0.065	1
MAPK1IP1L	0.0953384	0.041703	0.56	0.601	1
PKP4	0.0954255	0.237117	0.207	0.202	1
PRKCI	0.0954255	0.0973205	0.28	0.301	1
EIF3M	0.0954959	0.00618462	0.68	0.72	1
lnc-OIP5-1	0.0955453	0.513875	0.017	0.014	1
RNF130	0.0955572	0.182382	0.38	0.385	1
TXNL4B	0.0955693	0.0356868	0.087	0.095	1
C5orf51	0.0955714	0.094519	0.148	0.16	1
lnc-FBXO44-18	0.0956167	-0.13616	0.012	0.015	1
TTC7A	0.0956215	0.172285	0.051	0.058	1
NEK10	0.0957163	-0.0313155	0.033	0.038	1
lnc-BLCAP-1	0.0957252	0.365733	0.046	0.041	1
FRS3	0.0957302	0.0357849	0.067	0.074	1
lnc-GOLGA8J-3	0.0957453	0.00709916	0.007	0.01	1
PRR29	0.0957826	0.360232	0.023	0.02	1
CNPY4	0.0958123	0.276662	0.256	0.254	1
LAT	0.0958314	-0.098635	0.012	0.015	1
ZBTB11-AS1	0.0958396	-0.00931209	0.044	0.05	1
AL031777.3	0.0959731	0.709798	0.017	0.014	1
FAM13A-AS1	0.0959817	-0.00679186	0.022	0.026	1
PRKAR2A-AS1	0.095994	0.140253	0.016	0.02	1
RPL13P12	0.0960842	0.266946	0.07	0.065	1
lnc-WRNIP1-34	0.0962086	-0.110708	0.022	0.026	1
lnc-DLGAP1-11	0.0962582	0.34535	0.062	0.056	1
TBC1D10A	0.0962604	0.0350532	0.134	0.145	1
SNRPEP4	0.0963031	0.0220748	0.052	0.058	1
AIMP2	0.0963057	0.0179853	0.273	0.291	1
DGKG	0.0964914	-0.0607642	0.019	0.023	1
SLC8A2	0.0967069	0.0515433	0.113	0.122	1
SCRIB	0.0967444	-0.155178	0.019	0.022	1
LRRC8C-DT	0.0967867	0.36221	0.036	0.032	1
FUT2	0.0968363	-0.224603	0.011	0.014	1
IFIT3	0.0968375	-0.149568	0.057	0.063	1
C9orf64	0.0968625	0.293507	0.145	0.138	1
NGEF	0.0971113	0.24912	0.013	0.016	1
lnc-TSTD2-6	0.097181	-0.13248	0.009	0.012	1
SCYL3	0.0973003	0.0880825	0.08	0.088	1
lnc-CTXND2-8	0.0973005	0.682222	0.015	0.012	1
lnc-SERF1B-5	0.0973151	0.120491	0.057	0.063	1
BMS1P8	0.0974251	0.303781	0.013	0.016	1
AHCYL1	0.0974804	0.0924689	0.661	0.685	1
SLC12A5	0.097502	0.103887	0.211	0.226	1
lnc-ELK4-1	0.0975228	-0.291527	0.011	0.014	1
HNRNPUL2	0.0975991	0.155894	0.211	0.228	1
lnc-ZBTB49-4	0.097603	-0.103512	0.011	0.014	1
PTOV1-AS2	0.0976953	0.140221	0.024	0.028	1
lnc-RPL28-1	0.097698	0.254796	0.016	0.013	1
MOB1A	0.097701	0.00851275	0.398	0.424	1
ETNK1	0.0977017	0.0759685	0.263	0.282	1
GABRQ	0.0977079	0.218318	0.008	0.011	1
FAM161A	0.0977696	0.0920369	0.309	0.333	1
lnc-VPS52-2	0.0978106	0.0616856	0.016	0.019	1
UBE2S	0.0979183	0.0403962	0.707	0.743	1
lnc-OR2J1-16	0.0979578	-0.0080012	0.013	0.016	1
SELENOW	0.0980321	0.183025	0.352	0.352	1
lnc-UBASH3A-1	0.0981022	-0.0911229	0.008	0.011	1
LRCH3	0.0981456	0.147876	0.23	0.247	1
lnc-ESRP1-2	0.0981776	-0.0124743	0.063	0.069	1
MINDY1	0.0983214	0.254917	0.09	0.084	1
APCDD1	0.098358	0.0071277	0.042	0.047	1
LINC01765	0.0984632	0.407842	0.012	0.01	1
lnc-DTWD2-1	0.0985144	0.0717255	0.072	0.079	1
SERINC3	0.09853	0.0232167	0.609	0.653	1
lnc-RARRES1-3	0.0985422	0.277272	0.012	0.01	1
PPFIA2	0.0986688	0.178188	0.119	0.129	1
EEF2K	0.0986754	0.311363	0.107	0.1	1
FAM184B	0.0986854	0.203751	0.055	0.061	1
ZKSCAN1	0.0987337	0.0331892	0.631	0.676	1
PLEKHG4	0.0987703	0.066413	0.011	0.014	1
SPINK4	0.0988912	0.18329	0.082	0.076	1
ACAP2	0.0989723	0.0710681	0.491	0.527	1
PTK2B	0.0989777	0.046005	0.057	0.063	1
AARD	0.0990299	0.406122	0.04	0.035	1
DCAF1	0.0991842	0.284597	0.122	0.115	1
TEKT2	0.0991961	-0.0254178	0.053	0.06	1
CAMSAP3	0.0992062	0.0844231	0.128	0.138	1
lnc-ARHGAP11A-7	0.0992149	-0.260171	0.017	0.021	1
IPO8	0.0992621	0.0455092	0.225	0.242	1
TOB2	0.0993365	0.275139	0.244	0.241	1
PAQR6	0.0994068	0.123718	0.038	0.044	1
TUBB3	0.0994704	0.454225	0.017	0.014	1
lnc-NPL-2	0.0994983	0.0380146	0.009	0.011	1
CASP3	0.0995227	0.306877	0.286	0.286	1
SLC39A8	0.0995254	-0.0150048	0.207	0.22	1
lnc-PRSS23-1	0.0995659	0.111698	0.021	0.018	1
LDLR	0.0995838	0.180453	0.133	0.126	1
ZNF229	0.0996569	0.0332332	0.036	0.041	1
DYNLT1	0.0997326	0.00896888	0.905	0.932	1
CDC42EP3	0.0998717	0.0474838	0.311	0.332	1
CHMP7	0.100012	0.117294	0.189	0.203	1
SP2	0.100045	0.101242	0.068	0.075	1
KIF3A	0.100205	0.124507	0.681	0.708	1
WFIKKN1	0.100269	0.293476	0.02	0.024	1
TOR1AIP1	0.100288	0.0993078	0.236	0.255	1
SAP30L-AS1	0.100316	-0.0169705	0.03	0.034	1
FGGY	0.100383	0.0881326	0.221	0.238	1
lnc-GRHPR-7	0.10047	-0.0428669	0.015	0.018	1
LRRC75A	0.100608	0.302577	0.245	0.242	1
lnc-PHYHIP-1	0.100626	0.0680115	0.011	0.014	1
TIMM23B	0.100628	0.0716691	0.105	0.114	1
EP400	0.100643	0.131862	0.247	0.266	1
PLCL2	0.100665	0.153452	0.108	0.118	1
RER1	0.100721	0.119118	0.629	0.654	1
KLHDC1	0.100754	0.0685459	0.047	0.052	1
DBNL	0.100772	0.199667	0.331	0.331	1
XRN1	0.100774	0.0861099	0.406	0.439	1
lnc-NUDT8-1	0.100796	0.0602316	0.027	0.031	1
CEP290	0.100821	0.178039	0.44	0.449	1
NAT10	0.100837	0.0677766	0.111	0.121	1
CRH	0.100854	1.17631	0.017	0.014	1
TMED7	0.100929	0.138088	0.52	0.537	1
BTG3-AS1	0.100953	0.378794	0.045	0.04	1
KLHL29	0.100979	0.58444	0.068	0.063	1
TUB	0.10098	0.384014	0.103	0.097	1
ATP10D	0.100992	0.0881731	0.166	0.178	1
lnc-CCNI-1	0.100997	-0.397829	0.009	0.011	1
lnc-ZNF669-2	0.101032	-0.310962	0.016	0.02	1
MIR4435-2HG	0.101073	0.513271	0.057	0.052	1
lnc-IL11RA-3	0.101193	-0.0201967	0.019	0.022	1
AC004453.1	0.101289	0.114789	0.04	0.046	1
FKBPL	0.101305	0.054822	0.079	0.087	1
AMER3	0.101312	0.00187587	0.082	0.09	1
FLII	0.10144	0.0770364	0.346	0.372	1
DGAT2	0.101484	0.190653	0.023	0.027	1
TMEM141	0.101486	0.0179867	0.799	0.852	1
lnc-QDPR-1	0.101592	0.10999	0.009	0.011	1
FAAP20	0.101656	0.0569569	0.721	0.752	1
lnc-DNASE1L2-2	0.101703	-0.309559	0.014	0.017	1
UBR5-AS1	0.101725	-0.0593737	0.083	0.091	1
CHST6	0.101795	0.388246	0.01	0.008	1
SERPINB8	0.101822	0.163691	0.024	0.028	1
SIX1	0.101881	0.0173295	0.137	0.147	1
ZBTB42	0.10189	-0.0760973	0.033	0.037	1
ZNF343	0.101963	-0.0793051	0.028	0.032	1
lnc-ITIH3-4	0.10198	-0.0460903	0.034	0.039	1
lnc-LONP2-9	0.101986	0.224638	0.016	0.019	1
GNRH1	0.10203	1.84639	0.02	0.017	1
lnc-NKX6-3-4	0.10205	-0.303679	0.013	0.016	1
FAM83E	0.102121	-0.219169	0.022	0.026	1
TCP11L2	0.102163	0.104582	0.132	0.143	1
RBM45	0.102198	0.102876	0.093	0.102	1
lnc-PHTF2-1	0.102225	-0.210163	0.027	0.031	1
CRYZ	0.102345	0.238438	0.191	0.187	1
lnc-EBPL-2	0.102471	0.113435	0.067	0.074	1
ARL10	0.102553	0.366512	0.095	0.089	1
APEH	0.102643	0.0498158	0.456	0.49	1
TP53BP2	0.102747	0.210858	0.228	0.222	1
HPCAL4	0.102862	0.703903	0.051	0.046	1
ATOH8	0.102893	-0.167976	0.029	0.033	1
ADAM9	0.102947	0.150496	0.369	0.37	1
TGS1	0.102948	0.0739994	0.262	0.28	1
RPL7P60	0.102987	0.18124	0.012	0.01	1
lnc-DNAJC24-6	0.103126	-0.081729	0.026	0.031	1
SH3BP4	0.103213	0.194912	0.081	0.089	1
lnc-THOC5-3	0.103229	0.0792297	0.024	0.028	1
lnc-FAM110B-4	0.10324	-0.324734	0.008	0.01	1
ISYNA1	0.103252	0.16242	0.481	0.494	1
lnc-GLUD1-8	0.103259	-0.0548091	0.009	0.011	1
EXOC7	0.103322	0.0779622	0.395	0.419	1
MGAT3	0.103331	0.108082	0.06	0.066	1
PIK3CB	0.103398	0.137499	0.107	0.116	1
ZBTB14	0.103402	0.0871962	0.081	0.089	1
FEM1B	0.103403	0.137193	0.326	0.355	1
GPD1L	0.103454	0.506828	0.056	0.051	1
PPP4C	0.103497	0.12843	0.601	0.629	1
HIC2	0.103499	0.0134735	0.134	0.144	1
AC010343.1	0.103672	-0.0846244	0.012	0.014	1
ORC5	0.103781	0.134438	0.08	0.088	1
lnc-CAPN9-1	0.103802	-0.169201	0.012	0.015	1
TOM1	0.103805	0.124533	0.231	0.249	1
NCKIPSD	0.103817	0.112165	0.153	0.166	1
lnc-PQLC1-104	0.103883	0.429991	0.072	0.066	1
CPNE9	0.103916	0.156256	0.017	0.021	1
RAB13	0.103948	0.000322699	0.693	0.739	1
AJUBA	0.10396	0.474912	0.02	0.017	1
NCOR1	0.104015	0.00853896	0.69	0.734	1
MTHFD1L	0.104086	0.301489	0.187	0.182	1
lnc-HIST1H2BK-1	0.104113	0.645899	0.011	0.008	1
SCAF11	0.104118	0.0928672	0.618	0.642	1
TUG1	0.10415	0.058508	0.521	0.56	1
RPH3AL	0.104246	0.295899	0.236	0.233	1
KAT2A	0.10429	0.0934275	0.145	0.157	1
ROPN1L	0.104304	0.484631	0.026	0.022	1
TMEM43	0.104328	0.326338	0.21	0.206	1
AC008026.1	0.104404	-0.0553009	0.012	0.015	1
EDEM3	0.104406	0.10963	0.294	0.317	1
lnc-ST3GAL1-1	0.104441	-0.0883629	0.01	0.012	1
EPC2	0.104472	0.116677	0.214	0.23	1
lnc-RPL10A-2	0.104484	-0.224326	0.013	0.016	1
CNOT9	0.104661	0.0640525	0.266	0.285	1
SIRT4	0.104664	0.0303985	0.016	0.02	1
lnc-C17orf50-1	0.104718	0.0402336	0.013	0.016	1
LSG1	0.10476	0.0407948	0.163	0.175	1
lnc-IFT46-1	0.104898	0.25961	0.07	0.064	1
UPF3A	0.104917	0.0336748	0.559	0.596	1
DLGAP1	0.10493	0.399325	0.053	0.048	1
AL136295.5	0.104967	0.220692	0.016	0.019	1
CSNK1G2	0.105095	0.066705	0.399	0.43	1
F2RL1	0.105109	0.120419	0.023	0.027	1
lnc-UBR2-4	0.105163	0.149387	0.059	0.065	1
MKRN3	0.105184	-0.00182677	0.033	0.038	1
NOL10	0.105191	0.129684	0.199	0.214	1
lnc-ZNF235-4	0.105193	0.445049	0.032	0.028	1
PPP1R12B	0.105441	0.117995	0.129	0.139	1
CHST3	0.105673	0.285077	0.065	0.06	1
ADD3	0.105674	0.0601026	0.47	0.507	1
TOP2A	0.105798	0.488689	0.013	0.01	1
UTRN	0.105841	0.0824639	0.185	0.198	1
lnc-ROPN1B-15	0.105845	0.322708	0.031	0.027	1
AC091181.1	0.105857	-0.0459609	0.049	0.054	1
lnc-WRNIP1-35	0.105888	-0.249382	0.009	0.011	1
lnc-ACSBG2-3	0.105981	-0.0450733	0.008	0.01	1
ZNF561-AS1	0.106117	0.0381539	0.211	0.225	1
GTF2IP20	0.106249	0.0825164	0.046	0.052	1
lnc-SLC25A28-1	0.106275	-0.0199737	0.055	0.061	1
LINC00461	0.106297	0.523302	0.012	0.009	1
ABHD12	0.106358	0.0422747	0.544	0.583	1
lnc-FBXL18-1	0.106382	0.664057	0.016	0.013	1
LINC01431	0.106454	-0.0400536	0.069	0.075	1
DENND2C	0.106552	0.375945	0.065	0.059	1
EMID1	0.106577	0.169092	0.405	0.41	1
BRWD3	0.106631	0.0972348	0.165	0.178	1
TIMM13	0.106766	-0.0066307	0.796	0.842	1
AP1AR	0.106839	0.106938	0.208	0.223	1
PTPN6	0.106842	0.0566922	0.154	0.165	1
MLLT3	0.106883	0.155968	0.224	0.241	1
OXA1L	0.106968	0.160293	0.44	0.449	1
lnc-SERTAD2-1	0.10705	-0.225883	0.008	0.01	1
CPNE8	0.107162	0.261735	0.147	0.141	1
KCNH8	0.10718	0.282148	0.054	0.049	1
lnc-RNF38-1	0.10723	-0.487547	0.007	0.01	1
TRIM61	0.107254	0.350524	0.038	0.034	1
lnc-ACLY-2	0.107297	-0.0755661	0.013	0.016	1
lnc-KANTR-23	0.10731	0.0363356	0.035	0.04	1
lnc-PPM1G-3	0.10731	-0.0762693	0.031	0.036	1
DUSP7	0.10737	-0.00133038	0.048	0.054	1
WNK2	0.107449	0.204059	0.163	0.177	1
ACTL6B	0.10748	0.358618	0.164	0.159	1
WDR45	0.107555	0.213798	0.274	0.273	1
HNRNPH1	0.107665	0.122513	0.621	0.642	1
NUTM2B-AS1	0.107668	0.0759289	0.388	0.414	1
lnc-AUNIP-2	0.107676	0.15991	0.024	0.029	1
ETFA	0.107762	0.124365	0.175	0.188	1
HDHD5	0.10779	0.0574924	0.328	0.353	1
CELF1	0.107913	0.0899307	0.351	0.378	1
LRRC43	0.108032	0.47309	0.019	0.016	1
NEIL2	0.108063	0.12141	0.17	0.183	1
CFAP47	0.108065	0.405002	0.041	0.036	1
TMEM69	0.108122	0.210377	0.127	0.12	1
FLT3LG	0.108195	0.542517	0.016	0.013	1
C1RL	0.10823	0.10578	0.119	0.129	1
ZNF443	0.108385	0.0730039	0.025	0.029	1
lnc-HENMT1-2	0.108399	0.250987	0.01	0.012	1
TADA3	0.108441	0.0330999	0.543	0.58	1
XRRA1	0.108498	0.0319067	0.161	0.172	1
UACA	0.10852	0.229624	0.125	0.118	1
lnc-GNG11-1	0.108732	0.492444	0.012	0.009	1
ODF2	0.108736	0.098096	0.185	0.199	1
RASSF3	0.10883	0.135374	0.04	0.045	1
lnc-MROH7-2	0.10908	0.0428225	0.022	0.026	1
RTCA-AS1.1	0.109114	0.131077	0.046	0.051	1
lnc-WDFY2-4	0.109169	0.0484573	0.073	0.08	1
TMCO4	0.109191	-0.104576	0.036	0.041	1
CPS1	0.109307	-0.393724	0.013	0.015	1
lnc-IL23A-2	0.109328	0.0912137	0.019	0.023	1
lnc-TP53TG3-73	0.109369	0.424129	0.015	0.012	1
lnc-STAR-1	0.109404	-0.00930471	0.011	0.014	1
ZNF16	0.109478	0.0754497	0.039	0.044	1
MPRIP-AS1	0.109481	-0.0577559	0.03	0.034	1
CHEK2	0.109622	0.101048	0.058	0.065	1
SRSF11	0.109666	0.0478455	0.859	0.878	1
PAFAH2	0.109723	0.102718	0.147	0.158	1
TMEM14A	0.10974	0.0994778	0.47	0.508	1
HEATR6	0.109866	0.100059	0.165	0.177	1
HAUS2	0.109906	0.0808157	0.13	0.141	1
LRRC56	0.110029	-0.032419	0.029	0.033	1
HNRNPH3	0.110041	0.0675843	0.759	0.78	1
lnc-ATXN7-9	0.11008	-0.274138	0.01	0.013	1
AIDA	0.110225	0.28205	0.268	0.268	1
SYNPO2L	0.110261	0.688188	0.012	0.009	1
lnc-NDFIP1-6	0.110321	-0.344743	0.007	0.01	1
lnc-ABT1-3	0.110336	0.159692	0.352	0.353	1
CNOT7	0.110395	0.0181242	0.614	0.661	1
CC2D1B	0.110398	0.0572788	0.041	0.047	1
INTS6L	0.110417	0.62477	0.029	0.025	1
lnc-POMGNT1-6	0.110496	0.209949	0.027	0.031	1
JRK	0.110519	-0.00529609	0.078	0.085	1
NDUFB9	0.110534	0.0562167	0.77	0.796	1
SNX25P1	0.110634	-0.215728	0.009	0.012	1
NDRG2	0.110636	0.141557	0.193	0.208	1
LINC00869	0.11077	0.167448	0.105	0.114	1
GNG7	0.110834	0.100603	0.104	0.113	1
RNF26	0.110865	0.0960298	0.161	0.173	1
lnc-SVIL-1	0.110881	0.370879	0.012	0.009	1
WRNIP1	0.110887	0.117975	0.272	0.292	1
lnc-ADAMTS15-2	0.110905	0.177521	0.013	0.016	1
lnc-SNX30-2	0.110926	0.0730477	0.029	0.034	1
TSPEAR	0.110972	0.00497345	0.044	0.049	1
CLEC2D	0.11099	0.502634	0.023	0.02	1
ZNF526	0.111134	0.0256664	0.055	0.061	1
DCTD	0.111221	0.0586731	0.343	0.368	1
TAPBP	0.111296	0.0536062	0.427	0.46	1
SDK2	0.111321	0.466905	0.082	0.077	1
CD2BP2	0.111377	0.0439002	0.43	0.463	1
RAP2C	0.111452	0.360536	0.098	0.092	1
NEXN-AS1	0.111476	-0.203629	0.017	0.021	1
lnc-SENP2-6	0.111555	0.102285	0.021	0.025	1
ZNF691	0.111651	0.0464096	0.058	0.064	1
lnc-TMEM240-2	0.111658	-0.0948631	0.009	0.012	1
H1FX	0.11174	0.0331869	0.849	0.877	1
lnc-RPRML-1	0.111829	-0.125675	0.009	0.012	1
SPX	0.111941	-0.163183	0.015	0.018	1
CSE1L	0.111952	0.0539908	0.259	0.276	1
lnc-SCRIB-3	0.111956	0.488179	0.018	0.015	1
TBC1D5	0.111958	0.0998115	0.264	0.283	1
OXNAD1	0.112058	0.107305	0.092	0.1	1
AC245297.1	0.112187	0.305887	0.015	0.012	1
ST7-AS1	0.112451	-0.00439826	0.074	0.081	1
lnc-ATP2A2-6	0.112463	0.617654	0.012	0.01	1
lnc-CNBD1-4	0.112492	0.721303	0.015	0.013	1
MRPS10	0.112515	0.061631	0.429	0.46	1
lnc-AZIN2-2	0.11254	-0.108118	0.022	0.026	1
ZFP36	0.112606	0.420098	0.104	0.099	1
NIT1	0.112607	0.0552028	0.368	0.393	1
lnc-CNPY3-3	0.112635	0.232371	0.02	0.023	1
ADCK1	0.112658	-0.0212676	0.05	0.055	1
AGBL4	0.112658	0.0429878	0.097	0.105	1
ADAR	0.112707	0.0574944	0.524	0.565	1
IGF1R	0.112744	0.0951294	0.358	0.382	1
lnc-DNAJA1-4	0.112829	-0.0802376	0.009	0.011	1
lnc-AKT3-2	0.112871	0.61146	0.013	0.011	1
SPTY2D1	0.112902	0.195557	0.355	0.36	1
AC004943.2	0.112907	-0.0698246	0.02	0.023	1
PANO1	0.112968	0.0567354	0.064	0.07	1
KIF6	0.113066	0.398591	0.012	0.009	1
FAM13A	0.113138	0.169864	0.46	0.47	1
SMG1P2	0.113147	0.0189787	0.01	0.013	1
lnc-ZDHHC2-2	0.113172	0.407413	0.017	0.014	1
lnc-NIF3L1-3	0.113222	-0.00804688	0.059	0.065	1
B3GNT9	0.113299	0.121735	0.193	0.208	1
UBBP4	0.113329	0.11347	0.046	0.052	1
lnc-BFSP1-1	0.113342	-0.155668	0.008	0.011	1
lnc-ACRV1-2	0.11342	0.153094	0.153	0.166	1
lnc-DR1-3	0.113564	0.49289	0.027	0.023	1
SNX30	0.113632	0.0986381	0.121	0.131	1
ZNF615	0.113641	0.166706	0.042	0.048	1
EEFSEC	0.113665	0.216692	0.118	0.128	1
C5orf22	0.113711	0.0803956	0.093	0.101	1
INSYN1	0.113741	0.081153	0.023	0.027	1
lnc-NBPF11-1	0.113806	0.0500357	0.04	0.046	1
TARBP1	0.113993	0.0635894	0.197	0.211	1
DHX9	0.114011	0.139316	0.502	0.517	1
lnc-SNAI1-3	0.114015	-0.0353078	0.018	0.021	1
CCDC150	0.114024	0.0926625	0.019	0.022	1
SLC4A7	0.114068	0.44025	0.152	0.147	1
lnc-C10orf143-46	0.114088	-0.298564	0.009	0.011	1
ZNF491	0.11412	0.689077	0.014	0.012	1
lnc-GUF1-4	0.114132	-0.341046	0.011	0.013	1
MIS18A-AS1	0.114134	-0.00592614	0.024	0.028	1
TAC4	0.114163	0.135843	0.63	0.668	1
lnc-ERRFI1-1	0.114258	0.399659	0.01	0.008	1
RSF1	0.114279	0.0470442	0.834	0.864	1
PSD4	0.114318	0.0162021	0.025	0.029	1
TMX1	0.114355	0.0402052	0.308	0.329	1
LRRCC1	0.114484	0.0791784	0.144	0.155	1
MSS51	0.114638	0.00817149	0.03	0.035	1
TTC27	0.114685	0.017144	0.066	0.073	1
RNF8	0.114724	0.053998	0.434	0.466	1
C2orf42	0.114727	0.0686028	0.05	0.055	1
PRR7-AS1	0.114737	0.707625	0.012	0.01	1
PRCP	0.114803	0.0302403	0.48	0.514	1
RHNO1	0.114828	0.0897496	0.254	0.272	1
AARS2	0.114906	0.113991	0.051	0.057	1
lnc-PITRM1-2	0.11494	0.211197	0.008	0.011	1
GLE1	0.114971	0.0926273	0.116	0.126	1
CYB5D2	0.114985	0.123042	0.548	0.565	1
MYO9B	0.114992	0.158955	0.14	0.151	1
lnc-PGPEP1-5	0.115018	0.076236	0.039	0.044	1
VAMP2	0.115038	0.0899343	0.929	0.95	1
MPC1	0.115084	0.0672205	0.626	0.643	1
lnc-KLHL31-2	0.115154	-0.0735198	0.032	0.037	1
RSPO4	0.11518	-0.0633942	0.011	0.014	1
lnc-SMDT1-2	0.115233	0.660163	0.021	0.018	1
AC006043.1	0.115263	0.493598	0.011	0.009	1
RPS6KL1	0.115344	0.169215	0.102	0.111	1
SMIM5	0.115388	0.364063	0.046	0.041	1
ALG3	0.115394	0.0382252	0.396	0.423	1
CA5B	0.115482	0.251819	0.05	0.045	1
lnc-ABAT-2	0.115584	-0.0608271	0.019	0.023	1
lnc-DTNBP1-16	0.11567	-0.0338085	0.009	0.011	1
EHMT1	0.115693	0.0848922	0.389	0.417	1
MRPS5	0.115754	0.0384235	0.43	0.457	1
AKR1B1	0.115772	0.147301	0.539	0.565	1
JHY	0.11591	0.0979103	0.109	0.118	1
SECISBP2	0.115949	0.0493888	0.513	0.546	1
TRA2A	0.115993	0.201398	0.363	0.365	1
EFTUD2	0.116055	0.0843687	0.177	0.189	1
AC015802.6	0.11609	0.33906	0.031	0.027	1
lnc-ZFYVE21-2	0.116097	-0.045702	0.039	0.044	1
RAB11FIP5	0.116154	0.033228	0.048	0.053	1
CFP	0.116195	0.227998	0.009	0.012	1
SLC25A53	0.116215	0.26598	0.021	0.018	1
SLC12A8	0.116255	0.193812	0.053	0.048	1
NKAPD1	0.116303	0.0649076	0.305	0.325	1
FLJ38576	0.116337	0.0311004	0.013	0.015	1
PKD1	0.116542	0.100196	0.278	0.299	1
NDUFB2-AS1	0.116614	0.0443458	0.027	0.031	1
TTYH3	0.116707	0.303461	0.167	0.161	1
RBBP4	0.116758	0.0382665	0.573	0.614	1
SIK1	0.116771	0.459109	0.017	0.014	1
ZNF592	0.116824	0.102628	0.091	0.099	1
lnc-GTF2H5-2	0.11713	0.135649	0.065	0.072	1
ZDHHC18	0.117136	0.0685727	0.141	0.151	1
SLC5A2	0.117222	-0.0669615	0.012	0.014	1
DOCK1	0.117292	0.250046	0.097	0.091	1
MTA2	0.117481	0.0731528	0.069	0.076	1
RCC1	0.117492	0.213922	0.076	0.071	1
lnc-ADGRV1-17	0.117524	-0.00787304	0.012	0.014	1
RALY-AS1	0.117542	0.0807469	0.035	0.039	1
TRIM66	0.117583	0.217685	0.113	0.123	1
lnc-CCDC85C-5	0.117627	-0.308323	0.011	0.013	1
lnc-NELFA-1	0.117677	0.0822961	0.081	0.088	1
lnc-PRKAA1-3	0.117684	0.152901	0.026	0.03	1
LIN9	0.117857	0.0047237	0.018	0.021	1
CCNQ	0.117892	0.10455	0.278	0.298	1
KIF9-AS1	0.118004	0.113829	0.038	0.043	1
lnc-XKR5-10	0.118042	0.164413	0.056	0.062	1
NFE2L1	0.118143	0.147184	0.521	0.539	1
TUBG2	0.118273	0.0694945	0.149	0.16	1
TMEM17	0.118366	0.123449	0.122	0.133	1
RPL31P61	0.118452	0.0252249	0.012	0.014	1
lnc-CAB39L-1	0.118491	-0.0654978	0.044	0.049	1
MAN2A2	0.118694	0.127718	0.158	0.171	1
GSDMB	0.118909	0.162749	0.036	0.041	1
PSMD3	0.119093	0.0706653	0.51	0.548	1
lnc-HIST1H2AI-3	0.11924	0.229981	0.06	0.066	1
RPE	0.119265	0.0706718	0.229	0.245	1
C19orf53	0.119268	0.0249328	0.88	0.905	1
GALNT10	0.119289	0.0171002	0.144	0.153	1
TRIM39	0.119358	0.188483	0.066	0.073	1
OR7E14P	0.119429	0.396537	0.021	0.018	1
GUSB	0.119522	0.0170029	0.445	0.473	1
PGAM2	0.119538	0.220293	0.073	0.067	1
CCSAP	0.11958	0.168171	0.104	0.113	1
REEP2	0.119624	0.179387	0.455	0.467	1
UTP14C	0.119626	0.0714107	0.073	0.079	1
PPP1R1B	0.119643	-0.201808	0.022	0.025	1
ZNF706	0.119655	-0.0119939	0.843	0.88	1
ABHD17C	0.119849	0.108652	0.184	0.198	1
EXOC4	0.119889	0.06702	0.305	0.325	1
lnc-ZNF503-10	0.11991	0.126031	0.023	0.027	1
GPR19	0.120042	0.124941	0.078	0.085	1
SIRT2	0.120077	0.0996955	0.315	0.34	1
ST3GAL5	0.120114	0.191084	0.145	0.156	1
lnc-HNF1B-3	0.120186	-0.171975	0.013	0.016	1
PLA2G12A	0.120203	0.104117	0.347	0.373	1
ZNF611	0.120229	0.0883961	0.066	0.072	1
TRIB2	0.120334	0.117305	0.144	0.155	1
SOD1	0.120446	-0.0199868	0.95	0.969	1
ANO10	0.120522	0.260436	0.205	0.201	1
BRINP2	0.12054	0.449139	0.017	0.02	1
CASP8	0.120551	0.539708	0.019	0.016	1
lnc-SH2B2-6	0.120635	-0.176716	0.027	0.031	1
SRM	0.120686	0.146368	0.535	0.557	1
ARHGAP33	0.120759	0.189139	0.091	0.1	1
VPREB3	0.120791	0.00414871	0.047	0.053	1
PDAP1	0.120853	0.0544518	0.783	0.82	1
lnc-KCNB2-1	0.120878	0.509346	0.06	0.055	1
lnc-ZMIZ2-2	0.120889	0.0710727	0.027	0.031	1
lnc-SERPINB5-1	0.120914	0.113748	0.185	0.199	1
RNF145	0.121108	0.0898905	0.307	0.33	1
lnc-PDZD9-3	0.121234	0.0949369	0.013	0.016	1
SMAD9	0.121341	0.129978	0.342	0.366	1
RALGAPA1	0.121342	0.0756257	0.401	0.431	1
PIP5K1B	0.121347	-0.109586	0.028	0.032	1
lnc-ATG12-5	0.121365	-0.063188	0.037	0.042	1
TESK1	0.121602	0.108954	0.221	0.238	1
NLGN2	0.121741	0.194999	0.149	0.161	1
MED13	0.121789	0.168113	0.322	0.348	1
ID2	0.121842	-0.0556257	0.505	0.527	1
RABL3	0.121926	0.0722302	0.106	0.115	1
IGIP	0.121966	0.0591499	0.059	0.066	1
PLIN5	0.122018	-0.0704214	0.026	0.03	1
lnc-ZCWPW2-6	0.122129	0.0742888	0.03	0.034	1
UTP3	0.12219	0.113306	0.27	0.29	1
AP000553.1	0.122213	0.440163	0.016	0.013	1
AC122718.1	0.122217	0.0744513	0.045	0.05	1
ZNF518B	0.122221	0.100606	0.158	0.17	1
ZNF653	0.12224	0.145273	0.046	0.051	1
HADHA	0.122252	0.0756389	0.709	0.742	1
PACS1	0.122312	0.113433	0.304	0.326	1
SLC4A1AP	0.122341	0.0745907	0.369	0.397	1
LIPT2	0.122341	0.0862252	0.045	0.051	1
CYTH3	0.122349	-0.0495389	0.037	0.042	1
PLPPR2	0.122417	0.222088	0.224	0.243	1
RBL1	0.122579	0.0273841	0.037	0.042	1
YJU2	0.122649	0.0790202	0.095	0.103	1
lnc-FAHD2B-1	0.122709	0.457911	0.015	0.012	1
LINC01422	0.122752	-0.240599	0.008	0.01	1
LINC01341	0.122921	0.0514925	0.024	0.028	1
CXCL3	0.122942	1.14002	0.011	0.008	1
lnc-DDR2-3	0.123087	-0.0487275	0.021	0.025	1
POU5F2	0.123148	0.0774313	0.066	0.072	1
lnc-MCM3-3	0.123233	0.761424	0.014	0.011	1
EXOC1	0.123266	0.100116	0.29	0.31	1
lnc-THEMIS-1	0.123379	-0.0570911	0.019	0.022	1
CDS2	0.123435	0.104438	0.249	0.266	1
DNAJC28	0.123455	0.022829	0.028	0.032	1
lnc-SOCS5-4	0.123489	-0.0401304	0.008	0.01	1
AASDHPPT	0.123514	0.198553	0.482	0.497	1
CACNB3	0.123515	0.335727	0.133	0.128	1
TBCCD1	0.123555	0.156783	0.027	0.031	1
lnc-NLRC4-3	0.12377	0.0899566	0.045	0.05	1
DSCAML1	0.123808	0.124801	0.016	0.019	1
lnc-CNIH3-2	0.123822	-0.162866	0.018	0.021	1
CYP20A1	0.123985	0.11315	0.193	0.207	1
MGA	0.123987	0.119038	0.284	0.306	1
ATXN7L2	0.124025	0.0497076	0.022	0.025	1
BAX	0.124027	0.0617111	0.564	0.603	1
IPO11	0.124049	0.142166	0.054	0.06	1
MGAT4B	0.124063	0.0103268	0.687	0.732	1
SEMA3B	0.124065	-0.035691	0.071	0.077	1
lnc-FAM98B-4	0.124131	-0.171347	0.016	0.019	1
TMED4	0.12438	0.03596	0.881	0.905	1
FHL3	0.124404	0.483971	0.052	0.047	1
CDH26	0.124462	-0.104719	0.017	0.021	1
lnc-XKR9-3	0.124493	0.563258	0.013	0.01	1
lnc-SFI1-3	0.124501	0.0779635	0.021	0.025	1
CNRIP1	0.124566	0.324452	0.261	0.261	1
SLC37A3	0.124594	0.1444	0.141	0.153	1
TMEM139	0.124595	-0.011101	0.016	0.019	1
ATP6V1C2	0.124623	0.534961	0.018	0.015	1
LRRC9	0.124712	0.289311	0.033	0.029	1
TRPT1	0.124726	0.0822291	0.201	0.214	1
TRADD	0.124791	0.0510731	0.133	0.143	1
lnc-PABPC4L-21	0.124814	-0.1541	0.008	0.01	1
PUS1	0.12486	0.0649637	0.045	0.05	1
LINC01560	0.124923	0.091722	0.07	0.076	1
lnc-UNC93B1-1	0.124989	0.00370967	0.009	0.011	1
STXBP5L	0.125262	0.476207	0.035	0.031	1
lnc-MEGF11-2	0.125619	0.0681964	0.031	0.036	1
lnc-ZCCHC13-5	0.12578	0.163	0.029	0.025	1
GNPTAB	0.12598	0.273366	0.246	0.245	1
TES	0.126017	0.249614	0.203	0.199	1
RNPC3	0.126042	0.0966794	0.195	0.209	1
AC092821.1	0.126062	0.413727	0.014	0.011	1
MTAP	0.126076	0.0703017	0.148	0.159	1
CEP135	0.126077	0.319511	0.075	0.07	1
lnc-PANK3-23	0.126083	0.102684	0.029	0.033	1
SEC24D	0.126149	0.100472	0.411	0.441	1
ARHGEF25	0.126178	0.340129	0.09	0.085	1
FASTK	0.126182	0.0833577	0.452	0.491	1
KRAS	0.126208	0.144341	0.515	0.533	1
TCTE3	0.12621	0.149982	0.032	0.036	1
FAM69B	0.126235	0.0714959	0.346	0.369	1
IWS1	0.126307	0.0728019	0.442	0.472	1
NOP9	0.126318	0.161693	0.045	0.051	1
SLC23A2	0.126333	0.066857	0.151	0.162	1
lnc-NEK3-1	0.126422	-0.0836688	0.016	0.019	1
ACP5	0.126498	0.173274	0.191	0.206	1
TFDP1	0.126549	0.0752479	0.254	0.272	1
FNIP2	0.12655	0.268841	0.237	0.235	1
RF00017.57	0.126635	-0.214447	0.011	0.014	1
NECTIN1	0.126658	0.12718	0.139	0.149	1
U62317.2	0.126694	0.153651	0.021	0.025	1
lnc-NBAS-8	0.126779	0.453608	0.011	0.008	1
OAZ2	0.126808	0.0266019	0.348	0.371	1
LINC00491	0.126916	0.0824852	0.048	0.053	1
lnc-LRCH2-1	0.126942	0.318927	0.016	0.014	1
ST3GAL2	0.126949	0.422833	0.098	0.093	1
POLR3G	0.126971	0.0912537	0.07	0.077	1
ATP6V1C1	0.127315	0.115535	0.268	0.289	1
SHQ1	0.127441	0.0458187	0.088	0.095	1
RPS28P7	0.127493	-0.118082	0.013	0.015	1
PLEKHM3	0.127555	0.12673	0.065	0.072	1
FAM166B	0.127597	-0.358035	0.013	0.015	1
INTS7	0.127603	0.220938	0.068	0.075	1
lnc-TMEM248-4	0.127728	0.303514	0.044	0.04	1
SGCE	0.127836	0.013282	0.599	0.634	1
THUMPD3	0.12785	0.0621501	0.415	0.443	1
FAF2	0.127965	0.0597831	0.452	0.481	1
TTN	0.128021	-0.398686	0.041	0.046	1
lnc-TMTC4-1	0.128552	-0.0287549	0.008	0.011	1
NTNG2	0.128572	0.16635	0.112	0.122	1
WIZ	0.128603	0.0627978	0.176	0.189	1
AL590867.2	0.128607	0.22912	0.047	0.043	1
lnc-CFC1-2	0.128614	-0.0318376	0.011	0.014	1
TSPAN3	0.128747	0.0529523	0.869	0.898	1
FANK1	0.128812	0.0468807	0.307	0.327	1
AP003108.2	0.128877	0.0394343	0.019	0.022	1
DERA	0.128912	0.0609969	0.275	0.294	1
C17orf97	0.12894	0.1702	0.12	0.114	1
ZNF221	0.128998	-0.159618	0.025	0.028	1
GPCPD1	0.129131	0.270372	0.247	0.245	1
lnc-DZIP1-3	0.129375	-0.159072	0.013	0.015	1
APOOL	0.12939	0.115371	0.337	0.362	1
DPAGT1	0.129448	0.124842	0.181	0.195	1
RBM34	0.129707	-0.365015	0.016	0.019	1
lnc-HSD17B11-2	0.129725	0.364826	0.011	0.009	1
ACAT2	0.129744	0.183107	0.334	0.356	1
GCSHP5	0.129747	-0.38922	0.011	0.013	1
AL021707.1	0.129863	-0.388702	0.007	0.01	1
lnc-ZMYM2-12	0.129953	0.0612105	0.29	0.308	1
MANEA	0.129995	0.0790047	0.134	0.144	1
SEC31A	0.130066	0.0849745	0.687	0.712	1
WDHD1	0.130092	0.0490006	0.045	0.05	1
HIST3H2A	0.130371	0.0659338	0.497	0.534	1
TMPO	0.130432	0.10162	0.25	0.267	1
IPCEF1	0.130589	0.0242048	0.02	0.024	1
STRN4	0.130615	-0.0219177	0.04	0.045	1
PTTG1	0.130662	0.162975	0.203	0.218	1
DCDC1	0.1307	-0.0016147	0.055	0.06	1
TJP2	0.130707	-0.200333	0.013	0.016	1
ATE1-AS1	0.13073	0.720972	0.01	0.008	1
lnc-FPGT-1	0.13074	0.623876	0.01	0.008	1
FAM157A	0.130762	0.14813	0.026	0.03	1
ABCA12	0.130813	-0.18379	0.013	0.016	1
lnc-KCTD6-1	0.130852	-0.0162305	0.037	0.042	1
FBXO31	0.130923	0.0698247	0.09	0.098	1
ZNF385D	0.130984	0.293277	0.129	0.139	1
lnc-POLE4-15	0.130992	-0.422254	0.01	0.012	1
TMEM131	0.131007	0.0729707	0.313	0.334	1
TNPO1	0.13104	0.160739	0.517	0.539	1
CBFB	0.131045	0.0535932	0.252	0.269	1
ARMCX1	0.131066	0.135195	0.35	0.377	1
KCNN3	0.131145	0.0704351	0.081	0.088	1
BAD	0.131162	0.0788997	0.653	0.682	1
MT-TM	0.131207	-0.078415	0.034	0.038	1
AC025268.1	0.131228	0.360092	0.021	0.018	1
lnc-SLC35E1-3	0.131254	-0.20009	0.009	0.011	1
CYP27A1	0.131255	0.0492096	0.111	0.12	1
lnc-ZSCAN18-3	0.131284	-0.226619	0.022	0.026	1
lnc-HRH3-3	0.131304	0.113377	0.03	0.034	1
GPR27	0.131353	0.374563	0.157	0.153	1
AKR7A3	0.131364	0.118204	0.023	0.027	1
VAMP3	0.131423	0.0762169	0.372	0.398	1
PHLDA2	0.131477	0.419653	0.071	0.078	1
ZNF587	0.131506	0.0729029	0.159	0.17	1
RBPMS-AS1	0.131509	-0.0852075	0.012	0.014	1
SOWAHC	0.131582	0.330175	0.096	0.09	1
lnc-MLX-3	0.131592	-0.287296	0.017	0.02	1
ARRDC3-AS1	0.131614	0.00646092	0.033	0.038	1
lnc-SRPRA-3	0.131687	0.0962557	0.011	0.014	1
TMEM230	0.131717	0.0152545	0.706	0.748	1
ENTPD5	0.131839	0.0541461	0.076	0.083	1
MBOAT2	0.131896	0.21882	0.225	0.222	1
ZDHHC13	0.131993	0.138431	0.215	0.23	1
lnc-ATMIN-2	0.132089	-0.110056	0.015	0.018	1
PGPEP1	0.132114	0.0813675	0.186	0.199	1
lnc-GMDS-6	0.132122	0.857973	0.013	0.011	1
lnc-MTPAP-1	0.132129	0.241158	0.018	0.021	1
FKBP15	0.132241	-0.00310179	0.175	0.187	1
lnc-SPATA7-4	0.132248	0.0602286	0.022	0.025	1
lnc-SELENOV-1	0.132374	0.0615358	0.008	0.011	1
MSANTD3	0.132442	0.247218	0.242	0.241	1
CNTN3	0.132459	0.154567	0.12	0.129	1
RRS1-AS1	0.132465	0.0519156	0.066	0.072	1
GAN	0.132537	0.358338	0.085	0.08	1
PRPF38A	0.132584	0.0541946	0.374	0.398	1
lnc-SETD7-3	0.132597	0.0454905	0.489	0.52	1
lnc-DIP2A-6	0.132633	-0.147945	0.025	0.029	1
SAMD9	0.13269	-0.00309671	0.091	0.098	1
NUB1	0.13271	0.0610331	0.437	0.466	1
CALCOCO1	0.132777	0.114501	0.277	0.295	1
ANKRD36	0.132789	0.385317	0.176	0.173	1
PCBP2	0.132822	0.0474961	0.858	0.881	1
lnc-PCED1B-1	0.132829	-0.00695502	0.011	0.014	1
lnc-ZNF595-1	0.132871	0.83931	0.011	0.009	1
AURKA	0.13289	0.011166	0.049	0.054	1
lnc-FAM192A-5	0.13295	-0.313454	0.009	0.011	1
IFT43	0.132971	0.0196616	0.596	0.643	1
lnc-TMUB2-1	0.13302	0.0855723	0.108	0.116	1
PIH1D2	0.133063	0.371874	0.045	0.04	1
NOL3	0.133188	0.0440201	0.437	0.468	1
OPRK1	0.133214	0.244663	0.017	0.014	1
MTFR2	0.133252	0.523001	0.014	0.012	1
TECTA	0.133407	-0.318608	0.017	0.02	1
lnc-UBE2QL1-4	0.133424	0.166466	0.013	0.015	1
STX7	0.133547	0.138334	0.326	0.35	1
MRM3	0.133583	0.139201	0.142	0.153	1
PTPRS	0.133654	0.417083	0.072	0.067	1
lnc-TBP-2	0.133714	0.00250246	0.02	0.023	1
MXI1	0.133714	0.181154	0.415	0.423	1
SHC4	0.133791	0.219744	0.112	0.121	1
HIST1H4J	0.133894	-0.0898352	0.037	0.041	1
MYO10	0.134031	0.124661	0.373	0.378	1
ZNF18	0.134052	0.156364	0.048	0.054	1
AC090686.1	0.134068	0.0760894	0.024	0.028	1
TMEM160	0.134118	0.0427723	0.698	0.746	1
ANAPC4	0.134187	0.0326586	0.132	0.141	1
MIS12	0.13422	0.139326	0.162	0.175	1
RRP15	0.13424	0.23185	0.207	0.203	1
CDH4	0.134328	0.521993	0.028	0.024	1
MED20	0.134426	0.130867	0.073	0.08	1
TUBGCP6	0.134479	0.196441	0.1	0.109	1
IFT46	0.134522	0.0480731	0.168	0.178	1
JDP2	0.134612	0.219316	0.29	0.29	1
ORMDL3	0.134761	0.0446198	0.214	0.228	1
lnc-MON2-2	0.134806	0.12824	0.18	0.193	1
OAT	0.134869	0.1718	0.457	0.472	1
lnc-VN1R2-5	0.134893	0.19198	0.01	0.013	1
SP3	0.134999	0.0898115	0.259	0.276	1
TEX261	0.135008	0.0809702	0.128	0.138	1
lnc-SZRD1-5	0.13506	-0.359741	0.015	0.018	1
DESI1	0.135097	-0.0346847	0.049	0.054	1
ARL13B	0.13515	0.0664401	0.229	0.244	1
AKAP8	0.135181	0.118886	0.159	0.17	1
AAMP	0.135313	0.0382293	0.558	0.595	1
GBP3	0.135513	-0.144585	0.017	0.02	1
RNF38	0.135536	0.0931892	0.159	0.171	1
COQ4	0.135574	0.026055	0.57	0.612	1
ZDHHC3	0.135576	0.11589	0.277	0.297	1
IL5RA	0.135614	-0.413031	0.008	0.01	1
LRRC37B	0.135718	0.103086	0.054	0.06	1
SRCIN1	0.135727	0.209584	0.162	0.174	1
TAF9B	0.135811	0.0381734	0.043	0.048	1
DNLZ	0.135824	0.192088	0.012	0.014	1
CPVL	0.135871	0.0850763	0.287	0.306	1
TBCE	0.136187	0.12158	0.116	0.126	1
PSMB6	0.136249	-0.0122998	0.836	0.872	1
lnc-NFRKB-4	0.136305	-0.146379	0.013	0.016	1
PMEPA1	0.136387	0.187021	0.375	0.402	1
CREB3L2	0.136549	0.176578	0.377	0.383	1
SGMS1	0.136593	0.233156	0.095	0.089	1
CHMP3	0.1366	0.0697675	0.455	0.489	1
lnc-SNRPB2-2	0.136875	-0.278403	0.011	0.014	1
PTMAP1	0.136907	-0.117531	0.012	0.015	1
lnc-UNC50-1	0.136952	0.089011	0.074	0.081	1
S100PBP	0.137001	0.110692	0.191	0.204	1
GALE	0.137109	0.156472	0.207	0.222	1
lnc-CATSPERB-1	0.137115	0.0480555	0.024	0.028	1
PSMA3-AS1	0.137162	0.0464223	0.47	0.502	1
MAPK8IP3	0.137208	0.121562	0.197	0.212	1
lnc-NOS2-11	0.137255	0.552766	0.014	0.011	1
TOB2P1	0.137269	0.502539	0.018	0.015	1
AC022400.8	0.137342	0.391309	0.036	0.032	1
CORIN	0.137434	0.325869	0.026	0.023	1
HNRNPH2	0.137472	0.0632846	0.528	0.572	1
HDAC4	0.137473	0.53282	0.136	0.132	1
AC046158.4	0.137492	-0.254157	0.014	0.016	1
lnc-YWHAZ-5	0.13753	-0.0309269	0.036	0.041	1
FKBP3	0.137544	0.0224648	0.642	0.689	1
lnc-CEP152-1	0.137556	0.384584	0.024	0.02	1
FAM20B	0.137625	0.0889519	0.211	0.226	1
CFAP44	0.137666	0.429893	0.044	0.039	1
FMO5	0.137754	0.532094	0.01	0.008	1
CA9	0.137802	0.483668	0.022	0.019	1
lnc-ERGIC2-8	0.137816	-0.059508	0.015	0.017	1
lnc-ZCCHC13-2	0.137818	0.167922	0.101	0.109	1
PPP4R3B	0.137956	0.177784	0.442	0.456	1
lnc-IL17B-2	0.138168	0.112491	0.344	0.371	1
NVL	0.13824	0.316592	0.129	0.123	1
CHPF2	0.138252	0.259317	0.194	0.19	1
AAK1	0.138358	0.0976966	0.301	0.32	1
lnc-TOM1L1-5	0.138389	0.169932	0.034	0.039	1
lnc-CNPY1-10	0.13844	0.0589952	0.084	0.091	1
POLA1	0.138493	-0.0674237	0.04	0.045	1
ZNF852	0.138519	-0.0493151	0.03	0.034	1
SIVA1	0.138588	0.016077	0.693	0.736	1
INO80	0.138591	0.121019	0.184	0.197	1
lnc-ABTB2-4	0.138636	0.559757	0.011	0.009	1
lnc-PGD-2	0.13864	0.751788	0.021	0.018	1
lnc-XRCC2-12	0.138683	-0.20791	0.015	0.018	1
PRKAR1A	0.138697	0.0684223	0.805	0.84	1
lnc-ACKR3-6	0.138712	0.528609	0.036	0.032	1
RSRC2	0.138774	0.032187	0.681	0.727	1
lnc-CYBA-4	0.1388	0.408268	0.013	0.011	1
MMAA	0.138844	-0.0304014	0.025	0.029	1
PSMD9	0.13887	0.0998146	0.176	0.188	1
KIF1B	0.138884	0.201997	0.578	0.606	1
ALPK1	0.138933	0.388086	0.047	0.043	1
GOLGA4	0.139141	0.0361966	0.861	0.887	1
lnc-CTNNA1-4	0.139245	0.0681775	0.055	0.061	1
KLLN	0.139276	0.13978	0.024	0.028	1
lnc-IFT81-5	0.139314	-0.348317	0.01	0.012	1
lnc-ZKSCAN7-4	0.13946	-0.0782669	0.008	0.01	1
SLC35G1	0.139636	-0.175274	0.019	0.023	1
TRIM72	0.139676	0.102378	0.022	0.025	1
lnc-CA4-3	0.139703	0.0201239	0.045	0.05	1
ZNF354A	0.13976	0.171591	0.071	0.077	1
AC115618.3	0.139819	-0.0958738	0.038	0.042	1
SNX14	0.13983	0.0805304	0.288	0.307	1
C1orf123	0.139835	0.0649762	0.305	0.325	1
IRAK1BP1	0.13985	0.133874	0.2	0.214	1
SBF1	0.139949	0.309772	0.169	0.165	1
LTV1	0.139998	0.0855569	0.177	0.189	1
lnc-FANCC-74	0.140164	-0.0517491	0.011	0.014	1
MRPL58	0.14017	0.0689061	0.325	0.346	1
DISP1	0.14019	0.509806	0.065	0.061	1
FOXRED1	0.140353	0.0447327	0.167	0.178	1
LRR1	0.140412	0.00887861	0.041	0.046	1
C20orf27	0.140433	0.147716	0.476	0.488	1
HDX	0.140556	0.0756689	0.074	0.081	1
REPS1	0.140616	0.120919	0.211	0.226	1
G6PD	0.140748	0.19956	0.403	0.415	1
WDR77	0.14078	0.119151	0.112	0.121	1
lnc-NDUFAF1-1	0.140868	0.640116	0.01	0.008	1
SEMA4C	0.141043	0.227427	0.078	0.085	1
GIPC2	0.141167	-0.0181966	0.019	0.022	1
RRAD	0.141167	0.282944	0.018	0.021	1
AC026979.4	0.141209	-0.249486	0.017	0.02	1
UBE2K	0.141245	0.0374346	0.599	0.643	1
AL139353.1	0.141379	0.293455	0.052	0.047	1
DZIP1	0.141475	0.279116	0.198	0.194	1
ZDHHC9	0.14154	0.353763	0.171	0.167	1
TCEA1P4	0.141692	-0.058412	0.014	0.016	1
TSR3	0.141778	0.1478	0.483	0.497	1
WDR76	0.14188	0.351676	0.036	0.032	1
CCDC86	0.141884	0.259314	0.144	0.138	1
LINC00240	0.141918	0.0366407	0.035	0.039	1
KDM5A	0.142058	0.0887998	0.65	0.676	1
EFCAB6	0.142128	0.548495	0.028	0.024	1
NECTIN3-AS1	0.14215	-0.285125	0.009	0.011	1
ANKRD36C	0.142215	0.402938	0.175	0.172	1
SLC8A1	0.142248	0.122529	0.324	0.35	1
ZRSR2	0.142266	0.239887	0.174	0.169	1
lnc-FOXO6-2	0.14236	0.209208	0.017	0.015	1
lnc-SNX10-85	0.142363	-0.163704	0.018	0.021	1
UBE2E2	0.142464	0.039787	0.397	0.422	1
BCAR3	0.142481	0.0519897	0.048	0.054	1
SH3BP5-AS1	0.142503	0.0632457	0.032	0.036	1
NME2P1	0.142597	0.0585541	0.01	0.012	1
BCL3	0.142612	0.284944	0.114	0.108	1
lnc-ARMC1-3	0.142623	-0.187943	0.011	0.014	1
lnc-GHDC-1	0.142652	0.0793812	0.023	0.027	1
FRA10AC1	0.142668	0.176746	0.376	0.38	1
TMEM117	0.142688	-0.0931186	0.033	0.037	1
AGPAT4-IT1	0.142805	0.425046	0.068	0.063	1
lnc-ECE1-1	0.142812	0.479003	0.034	0.03	1
lnc-TET1-1	0.142829	0.61272	0.03	0.027	1
BIRC6	0.142839	0.0475826	0.511	0.545	1
RHOQP1	0.142867	0.33178	0.019	0.016	1
NUP43	0.142898	0.105032	0.082	0.089	1
MPZL1	0.142917	0.158182	0.471	0.488	1
lnc-PSMC2-1	0.142926	0.0871938	0.031	0.035	1
lnc-ITGB7-1	0.143036	-0.250063	0.014	0.017	1
D2HGDH	0.143074	0.105838	0.144	0.154	1
NT5C3B	0.143087	0.177494	0.516	0.531	1
ADPRH	0.143297	0.801759	0.012	0.01	1
ITPKB-AS1	0.143314	0.403878	0.015	0.013	1
lnc-SH3BGRL2-4	0.143382	0.0652289	0.029	0.033	1
NDUFV2P1	0.143391	-0.000223719	0.015	0.018	1
PCDH15	0.143445	-0.00320006	0.014	0.016	1
AC009084.2	0.143471	0.628585	0.01	0.008	1
AC008012.1	0.143501	0.385356	0.025	0.022	1
CNTN2	0.143513	0.176394	0.063	0.069	1
GLYCTK	0.143646	0.182297	0.026	0.023	1
lnc-AEBP2-2	0.143701	0.415793	0.014	0.011	1
SDE2	0.14371	0.0915733	0.166	0.177	1
GPR89A	0.143779	0.0676979	0.05	0.055	1
IFT74	0.143809	0.0490687	0.457	0.487	1
AKT1	0.143951	0.142002	0.549	0.57	1
NR1D2	0.144013	0.105749	0.25	0.267	1
SLC25A11	0.14406	0.00683316	0.649	0.687	1
PRRG3	0.144061	0.499324	0.03	0.027	1
lnc-COA6-6	0.14417	0.721762	0.01	0.008	1
TMEM150A	0.144195	-0.00295103	0.029	0.033	1
ZNF14	0.144214	0.0529847	0.063	0.069	1
SNRNP27	0.144266	0.0667328	0.425	0.454	1
PYCARD-AS1	0.144289	0.078912	0.023	0.027	1
DNAJC13	0.144402	0.166427	0.171	0.184	1
AC105339.4	0.144532	0.0382757	0.009	0.011	1
PCNT	0.144659	0.336974	0.108	0.103	1
CTDSPL2	0.144762	0.264862	0.247	0.245	1
ZC3H14	0.144769	0.145674	0.487	0.5	1
SPIN3	0.144795	0.101328	0.097	0.105	1
lnc-CFI-1	0.144897	-0.044608	0.011	0.014	1
ZNF358	0.144914	0.257356	0.325	0.328	1
CASP6	0.144975	0.106477	0.249	0.268	1
ZNF350	0.144984	0.0772091	0.046	0.05	1
lnc-KCNC2-2	0.145046	0.429361	0.013	0.01	1
LHFPL2	0.145084	0.371023	0.027	0.024	1
MAPK8	0.145096	0.182449	0.258	0.278	1
lnc-ASXL1-1	0.145128	0.039825	0.055	0.06	1
LINC02019	0.145178	0.0345711	0.016	0.019	1
PTPMT1	0.145235	0.0711202	0.345	0.369	1
PSMD4	0.145313	0.0311852	0.682	0.723	1
lnc-ZNF236-8	0.145468	0.434918	0.028	0.025	1
HCG11	0.145519	-0.0367681	0.029	0.032	1
lnc-CTBS-4	0.145687	0.751771	0.012	0.01	1
TTC28-AS1	0.145773	0.108034	0.205	0.219	1
SRA1	0.145939	0.103052	0.618	0.643	1
TBCB	0.146008	0.0821998	0.816	0.853	1
lnc-RSBN1L-1	0.146089	-0.136692	0.011	0.014	1
WDR83OS	0.14615	0.501781	0.015	0.013	1
CDC73	0.146247	0.165776	0.386	0.395	1
ORMDL2	0.146303	0.168096	0.446	0.459	1
HNRNPL	0.146339	0.105813	0.219	0.234	1
lnc-VPS8-4	0.146378	0.0339433	0.012	0.014	1
GUCY1A1	0.146494	0.278998	0.011	0.008	1
lnc-ULK4-14	0.146495	-0.1926	0.02	0.024	1
COPS8	0.146561	0.0309759	0.502	0.539	1
ABHD14A-ACY1	0.146583	0.154992	0.022	0.026	1
ADSS	0.146599	0.165272	0.438	0.451	1
SOX2	0.146621	0.122495	0.312	0.334	1
NOVA2	0.146696	0.256238	0.164	0.177	1
SELENON	0.146728	0.232755	0.225	0.221	1
NBPF11	0.146797	0.0857467	0.042	0.047	1
C1RL-AS1	0.146821	0.0694006	0.04	0.045	1
lnc-ZNF101-1	0.146852	0.380051	0.015	0.013	1
lnc-OPLAH-1	0.146879	-0.087174	0.042	0.047	1
HSBP1	0.146889	0.0245745	0.943	0.955	1
DNAH7	0.146948	0.251491	0.082	0.077	1
PRDM10	0.146951	0.547687	0.024	0.021	1
SMARCC2	0.147275	0.228428	0.423	0.434	1
lnc-SPEN-3	0.147278	0.456626	0.014	0.012	1
MAP3K7	0.147356	0.111464	0.243	0.261	1
lnc-RABEP1-2	0.147416	0.665981	0.014	0.012	1
INTS11	0.147419	0.0639893	0.361	0.386	1
AXIN2	0.147539	0.42504	0.055	0.051	1
FLCN	0.147689	0.355033	0.12	0.115	1
EFCAB14	0.147705	0.0822151	0.32	0.342	1
SMYD2	0.147706	0.299523	0.107	0.102	1
ZC3H12A	0.147753	0.440195	0.039	0.035	1
CORO2B	0.147825	0.436911	0.061	0.056	1
RB1-DT	0.147829	-0.22018	0.031	0.035	1
ZBTB8B	0.14786	-0.00684364	0.044	0.049	1
RALA	0.14787	0.19902	0.473	0.492	1
MYO5C	0.147883	-0.0545523	0.107	0.114	1
KRBA1	0.147979	0.187382	0.051	0.057	1
AC010680.1	0.148032	-0.320176	0.008	0.011	1
EIF4BP3	0.148179	-0.0760494	0.009	0.012	1
DSTNP2	0.148258	0.39333	0.05	0.046	1
lnc-HABP4-9	0.148575	0.931047	0.01	0.008	1
VWCE	0.148575	0.646637	0.013	0.011	1
AADAT	0.148623	0.356672	0.068	0.063	1
INTS13	0.148835	0.288215	0.173	0.168	1
KCP	0.149014	0.0920418	0.01	0.013	1
DOK3	0.149301	-0.424703	0.011	0.013	1
GPR158	0.149394	0.700465	0.016	0.013	1
IRAK4	0.149406	0.125785	0.137	0.148	1
lnc-RAB11FIP4-7	0.149436	-0.252984	0.008	0.011	1
lnc-WDR91-1	0.149477	0.0356354	0.025	0.028	1
ETNK2	0.149495	0.174357	0.155	0.166	1
WASHC3	0.149596	0.0748824	0.464	0.496	1
SPTBN2	0.149599	0.185142	0.112	0.121	1
FBXO42	0.149626	0.302636	0.211	0.209	1
MAPT-IT1	0.149682	0.21773	0.01	0.013	1
NOXA1	0.149831	-0.0177983	0.059	0.064	1
lnc-ZNF395-2	0.149913	-0.184637	0.03	0.033	1
DENND1A	0.150064	0.13867	0.08	0.087	1
SMCR8	0.150096	-0.0295347	0.02	0.023	1
AC024568.1	0.150117	0.12618	0.069	0.076	1
CFAP65	0.150204	0.00908183	0.15	0.16	1
lnc-GLIPR1-3	0.150206	-0.087156	0.017	0.02	1
KRBA2	0.150252	0.358715	0.11	0.106	1
lnc-TWSG1-2	0.150274	-0.0412262	0.023	0.027	1
JAK3	0.150294	0.0191018	0.025	0.028	1
lnc-TMEM248-2	0.150313	0.00269085	0.028	0.032	1
IBA57	0.150369	0.0587938	0.052	0.057	1
SLC20A1	0.150508	0.119984	0.197	0.211	1
PODNL1	0.150615	0.330357	0.058	0.054	1
MSC-AS1	0.150626	0.176561	0.018	0.021	1
MAN1C1	0.150753	0.139271	0.084	0.092	1
lnc-COL6A1-5	0.150913	-0.143191	0.024	0.028	1
ZNF205	0.150919	0.153948	0.144	0.154	1
TDRD6	0.150927	-0.106857	0.014	0.017	1
lnc-CSNK1A1-6	0.150951	0.59527	0.012	0.01	1
CDV3	0.150992	0.0173967	0.67	0.706	1
IFIT5	0.151273	0.248868	0.151	0.145	1
LMBR1	0.151291	0.181483	0.164	0.177	1
GAS6	0.151299	0.101418	0.391	0.42	1
C11orf97	0.151489	0.336462	0.013	0.011	1
lnc-TVP23C-4	0.151515	0.00293492	0.017	0.02	1
lnc-FGFR2-12	0.151547	-0.0670885	0.013	0.016	1
lnc-NANOGP8-3	0.151693	-0.239898	0.031	0.035	1
CELF5	0.151736	0.320757	0.241	0.263	1
lnc-CDNF-2	0.151751	-0.0716716	0.009	0.011	1
RAB21	0.151885	0.0649778	0.509	0.542	1
RBM6	0.151933	0.0794422	0.491	0.524	1
PARG	0.151988	0.162685	0.159	0.172	1
PML	0.152154	0.198983	0.129	0.139	1
lnc-CHMP3-1	0.152287	0.15074	0.034	0.038	1
lnc-OR4F29-3	0.152426	-0.0637632	0.008	0.011	1
RBM20	0.152453	-0.0636005	0.013	0.016	1
lnc-AZIN1-1	0.152475	0.516981	0.013	0.011	1
ATR	0.152484	0.10128	0.098	0.106	1
MLH1	0.152518	0.11699	0.219	0.235	1
RASD1	0.152518	0.203935	0.046	0.051	1
UBXN1	0.152535	0.0537512	0.795	0.822	1
LINC00311	0.152661	0.659863	0.024	0.021	1
RPS15A	0.152675	0.0289838	0.995	0.997	1
KDM5C	0.152824	0.099967	0.265	0.283	1
lnc-KLHL18-8	0.152842	0.119666	0.271	0.29	1
SLC2A10	0.152859	0.174877	0.075	0.07	1
AC002044.2	0.15286	0.0780116	0.013	0.016	1
CHAMP1	0.152902	0.186404	0.101	0.11	1
KREMEN1	0.153002	0.221217	0.249	0.247	1
SPEF1	0.153039	0.492548	0.052	0.047	1
STARD3NL	0.153079	0.170017	0.481	0.497	1
ZNF527	0.153117	0.191637	0.045	0.049	1
HSP90AA1	0.153209	0.0157233	0.994	0.995	1
lnc-TMEM234-1	0.153303	-0.0513289	0.01	0.012	1
ZFP64	0.153327	0.255263	0.079	0.087	1
lnc-DENND4C-1	0.153336	-0.112411	0.022	0.025	1
AC132942.1	0.153379	-0.0347471	0.013	0.016	1
lnc-H3F3A-7	0.1534	0.0111814	0.011	0.013	1
lnc-NXPE4-3	0.153423	0.106194	0.047	0.052	1
KCNH5	0.153518	0.18629	0.028	0.024	1
EIF4EBP2	0.153567	0.0997717	0.244	0.261	1
TAPBPL	0.1536	0.187567	0.211	0.228	1
MFSD3	0.153619	0.0737413	0.313	0.334	1
RAB27B	0.153648	0.337924	0.028	0.025	1
MIR600HG	0.1537	-0.297075	0.023	0.026	1
lnc-NAPB-2	0.15371	0.155114	0.012	0.014	1
USP33	0.153742	0.0639397	0.411	0.438	1
SLC37A1	0.153828	0.0942381	0.244	0.26	1
lnc-NGFR-3	0.154297	0.80513	0.012	0.01	1
PRRG1	0.154408	0.744959	0.015	0.012	1
BRINP3	0.154427	0.454536	0.027	0.024	1
SEC22A	0.154616	0.15301	0.12	0.129	1
PHOSPHO2	0.154647	0.288432	0.079	0.073	1
TMEM179	0.154663	0.254639	0.118	0.128	1
GMIP	0.154736	-0.0124783	0.022	0.026	1
ELP3	0.154782	0.0754342	0.155	0.165	1
GMPR2	0.154843	0.0881509	0.384	0.414	1
ACVR2B-AS1	0.154882	-0.251365	0.01	0.012	1
CYP4V2	0.15489	0.0691341	0.108	0.115	1
ST14	0.154902	0.0790537	0.292	0.311	1
lnc-WNT5B-5	0.154946	0.113318	0.022	0.025	1
lnc-DNAL1-2	0.15495	-0.452528	0.008	0.01	1
MED1	0.154952	0.127871	0.201	0.215	1
DLG1	0.155119	0.19571	0.343	0.347	1
PPP2CB	0.155239	0.0471466	0.623	0.666	1
FREM1	0.155334	0.0232416	0.122	0.13	1
lnc-CAPNS1-2	0.155335	-0.0296388	0.028	0.031	1
MICU1	0.155363	0.0797496	0.313	0.333	1
NUFIP2	0.155483	0.0455519	0.593	0.635	1
DANT2	0.155501	0.146948	0.096	0.104	1
ZNF329	0.155576	0.0923929	0.069	0.074	1
TENM4	0.155894	0.451175	0.089	0.085	1
WASF3	0.155923	0.147742	0.226	0.243	1
lnc-SLC35G3-1	0.155938	0.320201	0.045	0.04	1
AC006213.6	0.155995	0.00533325	0.011	0.013	1
RARG	0.156028	0.246727	0.021	0.025	1
NELL1	0.156042	-0.342195	0.043	0.047	1
AC090181.3	0.156163	0.0562208	0.048	0.053	1
HSPA4	0.156375	0.0318689	0.665	0.705	1
lnc-KIAA1147-3	0.156399	0.521464	0.019	0.016	1
AC092835.1	0.156529	0.403735	0.033	0.029	1
WDR97	0.156636	0.0249476	0.012	0.014	1
PMS2P1	0.156756	0.0143945	0.04	0.044	1
ZNF133	0.156809	0.228913	0.057	0.063	1
lnc-TMTC3-5	0.156827	0.0194297	0.012	0.014	1
CHADL	0.156954	0.168693	0.072	0.078	1
MGAT2	0.157133	0.133111	0.194	0.207	1
lnc-MROH1-1	0.157173	-0.115954	0.014	0.016	1
lnc-RNF219-3	0.157349	0.0525606	0.07	0.076	1
EVA1B	0.157428	0.206703	0.247	0.245	1
PASK	0.157549	-0.0456743	0.038	0.042	1
PRIM2	0.157605	0.196055	0.055	0.06	1
SAP130	0.157645	0.173443	0.096	0.103	1
POC1B	0.157658	0.129046	0.085	0.092	1
VAV2	0.157847	0.133287	0.024	0.027	1
TMPRSS3	0.157854	0.0199003	0.051	0.056	1
RNF2	0.157855	0.170161	0.128	0.138	1
lnc-ZNF587-2	0.157894	-0.0125174	0.019	0.022	1
CD72	0.158173	0.0223645	0.023	0.027	1
LRIF1	0.158197	0.165206	0.325	0.327	1
DENND2A	0.158273	0.397547	0.133	0.129	1
PTP4A2	0.158289	0.0510665	0.788	0.812	1
POLD2	0.158349	0.271128	0.138	0.133	1
lnc-LGALS3-1	0.158371	-0.341441	0.009	0.011	1
MAOB	0.158506	0.107672	0.08	0.075	1
lnc-NEURL1-1	0.158513	0.2407	0.036	0.032	1
ATP5S	0.158532	0.0378836	0.266	0.281	1
lnc-OCM-3	0.158561	0.0358085	0.01	0.012	1
SERHL2	0.15865	0.014161	0.017	0.02	1
NOP56	0.158663	0.144374	0.516	0.532	1
lnc-TBX1-3	0.158687	0.127378	0.035	0.039	1
lnc-EIF3H-3	0.158721	0.431053	0.026	0.022	1
lnc-CALML6-1	0.158764	0.727332	0.011	0.009	1
lnc-NXPH2-3	0.158767	-0.0197563	0.091	0.097	1
SLC25A5-AS1	0.158803	0.120634	0.029	0.033	1
lnc-MIER3-6	0.15886	-0.00421251	0.038	0.042	1
GSN	0.158993	0.0681735	0.51	0.543	1
lnc-MARCH7-1	0.158996	0.0924305	0.066	0.072	1
lnc-TNFSF4-3	0.159055	0.0487998	0.138	0.148	1
VWA3B	0.159215	0.221524	0.019	0.016	1
PIP5K1C	0.159315	0.135988	0.223	0.239	1
PFN4	0.159321	-0.24067	0.013	0.015	1
HOXB-AS1	0.159387	0.271854	0.059	0.055	1
EXOC2	0.159478	0.247026	0.136	0.131	1
ZBTB46	0.159549	0.198975	0.066	0.072	1
lnc-STX1B-1	0.1597	0.234725	0.016	0.019	1
TCEAL6	0.159896	0.189902	0.062	0.068	1
PSMD7	0.160029	0.0436755	0.77	0.801	1
lnc-LSAMP-1	0.160112	-0.0556844	0.031	0.035	1
AC087821.1	0.160125	0.44592	0.01	0.008	1
PIK3R4	0.160137	0.0996227	0.092	0.099	1
MARK1	0.160152	0.0857308	0.273	0.289	1
LINC01351	0.160165	0.0278908	0.026	0.03	1
lnc-PTBP3-4	0.160298	0.0616346	0.034	0.038	1
lnc-SUGP1-3	0.160358	-0.0479695	0.015	0.018	1
TRIM52	0.160834	0.104822	0.203	0.215	1
OCLN	0.160838	-0.0262102	0.106	0.114	1
SEC23A-AS1	0.160856	-0.169907	0.015	0.018	1
NDUFS7	0.160878	0.0124529	0.772	0.809	1
CABIN1	0.160882	0.0887465	0.326	0.349	1
KAZALD1	0.160916	0.41552	0.039	0.035	1
FES	0.160948	0.00470826	0.027	0.03	1
CDK5R2	0.161011	0.147092	0.29	0.311	1
AC245100.4	0.161085	-0.346064	0.009	0.011	1
GALK1	0.161119	0.132996	0.289	0.31	1
TMEM115	0.161394	0.0993746	0.291	0.311	1
GPR61	0.161487	-0.34187	0.011	0.014	1
lnc-CRISPLD2-2	0.161487	0.154405	0.023	0.027	1
FITM2	0.161494	0.197325	0.058	0.063	1
PPP4R1-AS1	0.161548	0.603588	0.01	0.008	1
lnc-MTRF1-5	0.161626	-0.127174	0.029	0.032	1
lnc-CCT7-1	0.161674	-0.287727	0.009	0.011	1
AACS	0.161681	0.0812689	0.215	0.229	1
AC137932.3	0.161829	-0.0135797	0.033	0.037	1
URI1	0.161847	0.0281318	0.599	0.638	1
CRADD	0.161952	0.0831476	0.096	0.103	1
PARP10	0.161977	0.181184	0.043	0.048	1
lnc-NIPBL-3	0.161985	-0.100678	0.031	0.035	1
lnc-FBXL12-2	0.162059	-0.184697	0.017	0.02	1
PCBD2	0.162152	0.032171	0.137	0.146	1
YES1	0.162195	0.205262	0.302	0.303	1
MFSD14C	0.16235	0.0637737	0.062	0.068	1
STK40	0.162371	0.113493	0.346	0.37	1
POMK	0.162595	0.16318	0.022	0.026	1
GARNL3	0.162668	0.160648	0.041	0.045	1
DPY19L2	0.16284	0.754536	0.027	0.024	1
KDM8	0.162864	-0.265272	0.013	0.015	1
COX17	0.162983	0.0210885	0.731	0.787	1
GSTM4	0.163002	0.136803	0.121	0.13	1
lnc-CISD2-1	0.163091	0.0678275	0.124	0.133	1
RPS7P3	0.16316	0.111083	0.01	0.012	1
AC009053.1	0.163176	0.0481614	0.014	0.016	1
SLC25A5	0.163213	0.0288364	0.846	0.874	1
ARID3B	0.163233	0.092395	0.062	0.068	1
DNAJC9-AS1.1	0.16326	-0.00632766	0.068	0.074	1
SMG1P7	0.163313	0.423724	0.02	0.017	1
GLIPR2	0.163389	0.330657	0.065	0.06	1
ANKMY1	0.163425	0.0632348	0.03	0.034	1
FBXW11	0.163566	0.14639	0.468	0.482	1
CDK2AP2	0.163582	0.0798825	0.411	0.44	1
CTSO	0.163674	0.261435	0.175	0.172	1
CATSPERE	0.163697	0.218981	0.022	0.019	1
lnc-COP1-4	0.163717	-0.120461	0.008	0.01	1
NRIP1	0.163718	0.0944221	0.381	0.406	1
LGI4	0.16374	-0.0984739	0.008	0.01	1
B3GNTL1	0.163743	-0.141044	0.009	0.011	1
LINC02432	0.163788	-0.408014	0.014	0.017	1
lnc-C6orf62-1	0.163796	-0.0755357	0.009	0.011	1
ATAD5	0.163807	0.274378	0.062	0.058	1
PCDH11X	0.16394	0.435054	0.025	0.022	1
lnc-ATP6V1C1-8	0.163989	0.498618	0.011	0.009	1
LANCL2	0.16405	0.15348	0.083	0.089	1
C19orf73	0.164113	0.0154113	0.076	0.082	1
WASF3-AS1	0.164243	-0.142713	0.016	0.018	1
lnc-TAS1R3-4	0.164314	-0.0951411	0.013	0.015	1
lnc-DHX40-1	0.164451	0.00896993	0.026	0.029	1
lnc-LGALSL-2	0.164513	-0.0169106	0.017	0.019	1
lnc-GAA-2	0.164532	0.42868	0.01	0.008	1
CAMK4	0.164533	0.497701	0.065	0.06	1
LRRC39	0.164648	-0.0517929	0.018	0.021	1
lnc-FCHO2-3	0.16465	0.0657065	0.066	0.072	1
MFSD13A	0.164661	0.0895118	0.07	0.076	1
TUBGCP5	0.164663	0.102129	0.177	0.189	1
lnc-NCR3LG1-1	0.164738	0.27308	0.018	0.021	1
ZNF823	0.164824	0.269791	0.025	0.029	1
lnc-GALNT1-1	0.164864	0.160074	0.018	0.021	1
ERICH3	0.164866	0.0884931	0.134	0.143	1
AC016894.1	0.164932	-0.000888469	0.023	0.026	1
ASXL1	0.165068	0.138655	0.27	0.289	1
MINDY2	0.16507	0.0511786	0.48	0.508	1
HSPBP1	0.165151	0.137292	0.334	0.36	1
TMSB4X	0.165181	0.0110021	0.997	0.997	1
CDKN1B	0.165241	0.23327	0.36	0.369	1
FOXP2	0.165256	0.265221	0.095	0.09	1
lnc-KATNAL2-7	0.165393	0.127458	0.01	0.008	1
CGGBP1	0.165871	0.219541	0.384	0.391	1
SH3D19	0.165961	0.16874	0.094	0.102	1
NDE1	0.165984	0.027788	0.11	0.118	1
C8orf58	0.165993	-0.0278526	0.044	0.048	1
ZBTB11	0.16613	0.252977	0.239	0.236	1
ZFHX4	0.166256	0.22323	0.546	0.573	1
lnc-SLC15A1-1	0.166309	0.0839615	0.017	0.019	1
ANXA11	0.166489	0.137944	0.272	0.291	1
ZNF865	0.166502	0.162013	0.071	0.078	1
CYB5R1	0.166761	0.0501789	0.565	0.605	1
SH3PXD2B	0.166978	0.108567	0.121	0.129	1
CCDC144A	0.167	0.55752	0.014	0.012	1
AC005520.5	0.167049	-0.115029	0.016	0.019	1
RABL2B	0.167097	0.0746619	0.148	0.157	1
EGFL6	0.167109	-0.0865135	0.251	0.262	1
SLC35D3	0.167317	0.193653	0.012	0.009	1
FRAS1	0.16733	0.221246	0.014	0.012	1
lnc-CACNB3-1	0.167513	-0.260094	0.013	0.016	1
GRID2IP	0.167558	-0.102742	0.008	0.01	1
UCKL1-AS1	0.16761	0.0581507	0.049	0.054	1
PDE9A	0.167616	0.133942	0.077	0.083	1
SERAC1	0.167619	0.138822	0.087	0.094	1
ZNF32	0.167766	0.091296	0.374	0.4	1
RPL18AP3	0.16782	0.251052	0.23	0.228	1
lnc-GSN-2	0.168028	-0.0407482	0.01	0.013	1
FNDC11	0.168109	0.438025	0.03	0.026	1
FGFBP3	0.168149	0.279261	0.106	0.101	1
AC012378.2	0.16825	0.713975	0.013	0.011	1
VPS16	0.168356	0.116224	0.205	0.219	1
XPNPEP3	0.168422	0.0711395	0.212	0.226	1
LINC02525	0.168446	0.00174618	0.038	0.042	1
SCT	0.168587	0.162921	0.045	0.041	1
ZNF181	0.168663	0.113698	0.096	0.103	1
RTN4RL1	0.168702	-0.110322	0.022	0.026	1
BTAF1	0.168938	0.210925	0.179	0.175	1
ETV3	0.168951	0.199003	0.052	0.057	1
SPATA18	0.168998	0.559288	0.012	0.01	1
PTCD1	0.169002	0.0289629	0.092	0.099	1
VPS4A	0.169047	0.105842	0.376	0.403	1
COQ2	0.16923	0.0778953	0.089	0.095	1
NAA10	0.169344	0.0453651	0.544	0.578	1
PSMB3	0.16936	-0.00128275	0.807	0.842	1
STARD7-AS1	0.169366	-0.151151	0.014	0.017	1
lnc-GAS8-1	0.169403	0.80648	0.018	0.015	1
lnc-SEPSECS-4	0.16945	-0.107264	0.023	0.026	1
GPATCH11	0.169494	0.106516	0.213	0.226	1
PTPRK	0.169571	0.30149	0.155	0.151	1
lnc-APOL1-16	0.169606	0.653595	0.025	0.022	1
CHUK	0.169717	0.182412	0.118	0.127	1
LMOD1	0.169734	-0.0639988	0.012	0.014	1
POMGNT2	0.169807	0.0715876	0.217	0.231	1
NAMPT	0.169847	0.249718	0.275	0.277	1
AHCTF1	0.170195	0.172697	0.256	0.276	1
lnc-TSPAN19-2	0.170359	0.550004	0.012	0.01	1
AL592076.1	0.170374	0.552065	0.021	0.018	1
lnc-BEND6-3	0.170511	-0.303477	0.008	0.01	1
PLA2G4F	0.170518	0.0678145	0.054	0.059	1
lnc-ANXA2-2	0.170519	-0.277325	0.024	0.027	1
2025-03-09	0.170544	0.0732662	0.457	0.494	1
lnc-RAB23-53	0.17056	0.0842058	0.096	0.104	1
TIPARP-AS1.1	0.170706	0.468725	0.01	0.008	1
IL15RA	0.170728	-0.0809511	0.012	0.014	1
CLTRN	0.170775	0.0594069	0.017	0.02	1
TRMT2B	0.170868	-0.0522385	0.054	0.059	1
BRINP1	0.171009	0.235426	0.097	0.105	1
lnc-PDLIM1-4	0.171009	0.478755	0.014	0.017	1
lnc-NPTN-1	0.171092	-0.0733028	0.012	0.014	1
CWC25	0.17115	0.0801178	0.269	0.287	1
lnc-MTFR2-2	0.171224	-0.0950119	0.017	0.02	1
BEND3	0.171315	0.0382784	0.036	0.04	1
TTLL5	0.171331	0.0952553	0.086	0.092	1
DENND1C	0.171504	-0.17444	0.008	0.01	1
lnc-NDUFS6-18	0.171539	0.0421379	0.044	0.049	1
PRTG	0.171554	0.419997	0.049	0.045	1
ACBD7	0.17186	0.0825302	0.014	0.012	1
USP35	0.172044	0.0992985	0.046	0.051	1
CCT5	0.172151	0.0668998	0.744	0.774	1
HYAL3	0.172162	0.189272	0.032	0.036	1
ZNF26	0.172174	0.144081	0.152	0.163	1
UBR1	0.172271	0.232163	0.27	0.27	1
lnc-ZFP36L1-2	0.172313	-0.269541	0.01	0.012	1
CD83	0.172323	0.330938	0.082	0.077	1
XIAP	0.172395	0.0649218	0.483	0.516	1
WDR73	0.172514	0.0935995	0.25	0.266	1
RXYLT1	0.172532	0.34326	0.344	0.348	1
JRKL	0.172591	0.111591	0.129	0.139	1
YAF2	0.172616	0.112437	0.26	0.277	1
NR2F2	0.172731	0.428802	0.168	0.165	1
FSTL3	0.172778	0.279033	0.127	0.137	1
NCOA5	0.1728	0.103446	0.066	0.072	1
PHTF1	0.172835	0.10182	0.302	0.322	1
ZNF385C	0.17332	-0.0387135	0.01	0.012	1
USP49	0.173326	0.183633	0.069	0.075	1
SARDH	0.173352	-0.0224291	0.015	0.017	1
FRMD6-AS1	0.173451	0.132448	0.038	0.042	1
VPS33B	0.173595	0.102777	0.083	0.09	1
lnc-ZDHHC6-8	0.173717	-0.0341502	0.02	0.023	1
lnc-MAP3K7CL-5	0.17373	0.392133	0.02	0.018	1
ACTG1P17	0.173743	0.33505	0.011	0.009	1
lnc-TARS-4	0.173773	0.365813	0.012	0.01	1
SH3D21	0.173952	0.757941	0.02	0.017	1
PHKB	0.173963	0.0741936	0.398	0.428	1
ACAA1	0.174008	0.0862102	0.347	0.372	1
lnc-ZNF852-2	0.174058	0.450509	0.044	0.04	1
lnc-FH-1	0.17407	-0.0359008	0.012	0.014	1
lnc-RBKS-8	0.174149	0.139841	0.009	0.011	1
lnc-ZNF726-3	0.174251	0.264325	0.031	0.028	1
FAM131A	0.174263	0.0715393	0.388	0.414	1
lnc-EXOC4-1	0.174428	-0.162423	0.01	0.012	1
INTS6-AS1	0.174457	0.0973382	0.079	0.086	1
PLEKHH1	0.174465	0.108578	0.063	0.069	1
PRPF18	0.174556	0.0526634	0.203	0.216	1
PGBD5	0.174867	0.16422	0.081	0.088	1
lnc-GRM1-1	0.174882	0.14232	0.17	0.182	1
VSTM4	0.174916	0.245329	0.025	0.022	1
DUSP16	0.175101	0.471095	0.062	0.058	1
SCN9A	0.175243	0.0836233	0.496	0.533	1
AC007842.1	0.175281	0.67972	0.012	0.01	1
EMC1	0.175296	0.122479	0.252	0.269	1
GVQW3	0.175351	0.0436236	0.086	0.092	1
lnc-CTNNA1-2	0.175398	-0.18124	0.01	0.012	1
lnc-PSMA2-1	0.175543	0.0601314	0.015	0.017	1
lnc-LYZL1-15	0.175661	0.264216	0.147	0.142	1
lnc-FOXD4L5-22	0.175766	0.224329	0.01	0.012	1
lnc-NAT1-6	0.175842	-0.0334901	0.013	0.016	1
SLC35D1	0.175879	0.300986	0.073	0.069	1
C5orf38	0.176047	0.15774	0.124	0.132	1
ZMIZ1-AS1	0.176132	0.126589	0.036	0.04	1
DRAM1	0.176203	-0.0749398	0.023	0.027	1
NUP54	0.176606	0.0800801	0.135	0.144	1
LINC00680	0.176747	0.235134	0.044	0.049	1
GCHFR	0.176827	0.0283073	0.525	0.554	1
ZNF79	0.176918	0.684484	0.018	0.015	1
lnc-FRMD5-3	0.177531	0.10438	0.02	0.023	1
PCDH9-AS1	0.177704	0.0933715	0.025	0.029	1
CDON	0.177724	0.24955	0.056	0.052	1
REXO5	0.177732	-0.0756269	0.018	0.021	1
NR4A3	0.177733	0.507575	0.024	0.021	1
ZNF155	0.17774	0.120691	0.043	0.047	1
POLG	0.177777	0.0837422	0.114	0.122	1
CPNE4	0.177793	0.185325	0.03	0.034	1
CACNG7	0.177796	0.384469	0.038	0.043	1
EIF2B4	0.17782	0.115665	0.225	0.239	1
IL6R	0.177875	0.0832783	0.066	0.072	1
CFAP69	0.177878	0.419646	0.04	0.036	1
RTL8A	0.177986	0.186799	0.027	0.024	1
EGLN3	0.178127	0.066575	0.215	0.229	1
BBC3	0.178185	0.280164	0.19	0.187	1
RPL7P9	0.17839	0.397309	0.011	0.009	1
NUDT17	0.17841	0.434519	0.048	0.044	1
NARF	0.178443	0.142672	0.523	0.546	1
lnc-PAX8-6	0.178546	0.0407732	0.089	0.095	1
lnc-POLR3GL-48	0.178596	0.292283	0.019	0.016	1
ADAMTS4	0.178611	-0.0935539	0.018	0.021	1
lnc-RNMT-2	0.178706	-0.246591	0.01	0.012	1
AL162231.1	0.178713	0.124156	0.194	0.207	1
DPY19L4	0.179014	0.110788	0.134	0.143	1
ANP32E	0.179114	0.141046	0.474	0.488	1
LZTFL1	0.179389	0.119921	0.155	0.166	1
lnc-PAX9-11	0.179507	-0.186207	0.02	0.023	1
CHST12	0.179536	0.0904696	0.275	0.292	1
AC074194.2	0.179668	0.411808	0.039	0.036	1
EFHD2	0.179669	0.035435	0.23	0.243	1
STARD9	0.179686	0.556759	0.067	0.062	1
lnc-GOLPH3L-1	0.179725	0.139973	0.086	0.093	1
BLOC1S5	0.179892	0.194026	0.168	0.18	1
lnc-MRAP-1	0.179953	-0.101952	0.013	0.015	1
AQP1	0.179977	0.156733	0.023	0.026	1
IDNK	0.180555	0.328077	0.147	0.143	1
RAB38	0.180652	0.409069	0.025	0.022	1
HNRNPA1P48	0.180692	0.378569	0.048	0.044	1
SMIM10L1	0.181364	0.134935	0.537	0.556	1
TP53I3	0.181446	0.2301	0.142	0.137	1
EEF1AKMT3	0.181455	0.285407	0.053	0.049	1
MDH1B	0.181457	0.0845196	0.067	0.073	1
FAM111A	0.181505	0.00947462	0.113	0.12	1
lnc-IPO7-3	0.181614	-0.217448	0.009	0.011	1
lnc-TADA3-1	0.181757	-0.00481877	0.01	0.012	1
lnc-EIF2B1-1	0.181793	-0.195161	0.019	0.022	1
lnc-AIG1-4	0.181884	0.400464	0.035	0.031	1
DDB2	0.181991	0.122974	0.181	0.192	1
SLC9B1	0.182012	0.124578	0.033	0.037	1
RPS27L	0.182034	0.130839	0.763	0.798	1
LRP10	0.182095	0.0845805	0.522	0.532	1
lnc-SH3TC1-3	0.18211	0.117861	0.062	0.068	1
ABAT	0.182209	0.104166	0.148	0.158	1
RELT	0.182221	0.467944	0.058	0.054	1
SWT1	0.182237	0.0823576	0.057	0.063	1
lnc-OSBPL10-6	0.182333	-0.0252182	0.024	0.028	1
lnc-ARID3B-4	0.182444	-0.251725	0.019	0.022	1
RNF227	0.182476	0.0709438	0.026	0.03	1
AC073869.1	0.182492	0.164636	0.012	0.015	1
NORAD	0.182579	0.0961788	0.474	0.509	1
PMF1	0.182581	0.0749405	0.391	0.42	1
SLC25A27	0.182691	0.313591	0.085	0.08	1
DAGLB	0.182773	0.103429	0.069	0.075	1
lnc-GPR33-5	0.182792	-0.360317	0.008	0.01	1
lnc-CERS4-6	0.182848	0.0825367	0.161	0.172	1
lnc-ZDHHC21-3	0.182857	0.143918	0.02	0.023	1
MEMO1	0.18297	0.0440326	0.063	0.068	1
NDUFA6	0.183014	0.0128157	0.823	0.857	1
lnc-RAP1GAP2-4	0.183026	0.630421	0.013	0.01	1
CYB5R3	0.183055	0.00942612	0.739	0.782	1
ZNF418	0.183109	-0.0315478	0.01	0.012	1
PRR14	0.183144	0.188848	0.179	0.192	1
TRPV3	0.183577	-0.0960041	0.014	0.017	1
TSPAN9	0.183809	0.258017	0.087	0.094	1
ITPRIPL2	0.18382	0.27931	0.117	0.112	1
lnc-XAGE3-2	0.183853	0.558682	0.017	0.014	1
ZFHX2-AS1	0.183889	0.413507	0.017	0.014	1
lnc-CRYAA2-186	0.183909	0.0788519	0.015	0.018	1
SCN2A	0.184212	0.244807	0.107	0.115	1
CACNA2D4	0.184232	0.0142493	0.049	0.054	1
ABI1	0.184539	0.07594	0.225	0.239	1
ZNF284	0.184597	-0.0102314	0.021	0.024	1
lnc-ZFAT-1	0.184678	0.0150239	0.141	0.149	1
lnc-CREB1-2	0.18473	-0.0639583	0.01	0.012	1
KCMF1	0.184861	0.0451428	0.49	0.523	1
PQLC2	0.18491	0.176458	0.114	0.123	1
CCER2	0.18496	0.224553	0.009	0.011	1
lnc-ATRIP-9	0.18545	0.071026	0.018	0.021	1
ZNF614	0.185512	0.104864	0.072	0.077	1
lnc-NT5C2-1	0.185513	-0.0881193	0.019	0.022	1
NKD2	0.185564	0.209885	0.021	0.018	1
TMUB1	0.185602	-0.0121119	0.013	0.015	1
lnc-EPHA1-1	0.185651	0.0837982	0.166	0.176	1
IL18BP	0.185679	0.0510889	0.015	0.018	1
SPRY2	0.185742	0.372308	0.097	0.092	1
RBM17	0.185834	0.0494957	0.518	0.553	1
ABHD16A	0.185845	-0.215017	0.013	0.015	1
lnc-ADAM10-1	0.186053	-0.153504	0.013	0.015	1
C3orf58	0.186115	0.267626	0.263	0.264	1
PARGP1	0.186172	0.0707744	0.016	0.018	1
FTSJ1	0.186335	0.284989	0.105	0.1	1
PLCE1	0.186388	0.435515	0.084	0.079	1
RPSAP18	0.186455	0.385037	0.039	0.036	1
PINLYP	0.186475	0.0187126	0.04	0.045	1
lnc-NEMP2-38	0.18668	0.160986	0.027	0.031	1
BCLAF3	0.186705	0.234776	0.118	0.127	1
PELO	0.186784	0.165862	0.263	0.261	1
lnc-ZNF736-4	0.186836	0.698069	0.014	0.012	1
lnc-MTA3-7	0.186864	-0.326399	0.012	0.014	1
ETF1P2	0.18696	0.0755785	0.017	0.02	1
ZNF835	0.186979	0.363443	0.01	0.008	1
SMARCE1P1	0.187006	-0.25946	0.009	0.011	1
GIGYF2	0.18704	0.157803	0.457	0.47	1
NDEL1	0.187052	0.145934	0.215	0.23	1
2025-03-02	0.187063	0.18234	0.361	0.367	1
TTLL9	0.187166	0.17064	0.014	0.011	1
lnc-C18orf63-4	0.187268	0.0242741	0.026	0.029	1
lnc-XRCC2-13	0.187315	0.151081	0.171	0.182	1
AL592114.1	0.187372	0.157664	0.02	0.023	1
RBFOX1	0.187491	0.552007	0.058	0.054	1
ACSF2	0.187505	0.0681212	0.099	0.106	1
MRPL57	0.187703	0.00933681	0.83	0.868	1
METTL3	0.187973	0.0507581	0.155	0.165	1
OVCH1-AS1	0.188001	0.481275	0.075	0.071	1
ARSG	0.188092	0.100784	0.206	0.22	1
SLC12A4	0.188131	0.435159	0.07	0.065	1
PLXNB1	0.188379	0.118812	0.198	0.211	1
TBILA	0.188977	-0.0257153	0.026	0.03	1
CMTM4	0.189056	-0.0907366	0.021	0.024	1
ARHGDIA	0.189166	0.100397	0.627	0.655	1
GPT	0.189195	0.0464392	0.009	0.011	1
CDKN2AIP	0.189211	0.0967197	0.221	0.236	1
DYNLL2	0.189233	0.170816	0.432	0.443	1
IRX5	0.189283	0.242643	0.033	0.037	1
ZNF568	0.189493	0.30106	0.146	0.142	1
RWDD4	0.189535	0.21244	0.332	0.337	1
OAS3	0.190093	0.0553681	0.017	0.02	1
lnc-DHX38-27	0.190133	-0.380535	0.015	0.018	1
TPX2	0.19019	0.462507	0.015	0.013	1
RBMXL1	0.190202	0.0950068	0.098	0.105	1
SAV1	0.190262	0.137023	0.197	0.21	1
ZNF510	0.19047	0.109008	0.091	0.098	1
CYTOR	0.190507	0.428574	0.074	0.07	1
FBXL19-AS1	0.190593	0.00361409	0.016	0.019	1
lnc-TLR10-2	0.190641	0.152276	0.028	0.031	1
SMCR5	0.190685	0.176939	0.043	0.047	1
RPS7P15	0.19074	0.0415161	0.023	0.026	1
PCDHA11	0.190772	-0.171423	0.018	0.021	1
C10orf82	0.19086	0.467964	0.051	0.047	1
NDUFA6-DT	0.190946	0.164104	0.065	0.07	1
lnc-UBE2Q1-1	0.191084	0.130678	0.072	0.078	1
MGST3	0.191248	0.00349676	0.889	0.914	1
RALBP1	0.191257	0.0155303	0.602	0.635	1
BTN2A2	0.191279	0.0188128	0.118	0.126	1
lnc-SLC48A1-23	0.191467	-0.202221	0.018	0.021	1
ZNF37BP	0.191538	0.103428	0.026	0.029	1
UNC50	0.191575	0.0549583	0.541	0.581	1
NEB	0.191582	0.0314991	0.252	0.262	1
FSTL5	0.191587	0.49776	0.047	0.043	1
AC012354.2	0.191628	-0.258942	0.012	0.014	1
lnc-MRPL3-1	0.191629	-0.177954	0.015	0.017	1
LINC01152	0.191642	-0.200357	0.019	0.021	1
lnc-DRD2-1	0.191747	0.494176	0.035	0.031	1
CLDN10	0.191769	0.387384	0.023	0.02	1
CDH12	0.191976	0.0132126	0.021	0.024	1
lnc-KPNA4-1	0.192009	0.295254	0.044	0.041	1
EBNA1BP2	0.192062	0.181069	0.429	0.441	1
SPEN	0.192134	0.211463	0.392	0.402	1
ERICH6-AS1	0.192323	0.128373	0.059	0.064	1
LIN54	0.192345	0.100322	0.082	0.088	1
UBA6	0.192592	0.074893	0.477	0.508	1
ZNF564	0.192733	0.451784	0.019	0.016	1
GANAB	0.193119	0.0862276	0.643	0.67	1
lnc-SLC31A1-1	0.193172	0.61767	0.01	0.009	1
EFNA1	0.193182	0.0536505	0.109	0.116	1
SRF	0.193259	0.101036	0.065	0.071	1
PSPC1	0.193352	0.112214	0.2	0.212	1
AC006511.3	0.19362	-0.131721	0.008	0.01	1
ZNF57	0.19368	0.146264	0.034	0.038	1
LEFTY2	0.19369	-0.363586	0.047	0.051	1
AP3B2	0.193817	0.0991901	0.21	0.223	1
VILL	0.193863	-0.357135	0.012	0.015	1
AC015813.6	0.193901	0.362719	0.037	0.034	1
MSTO1	0.193905	0.0705968	0.06	0.065	1
lnc-PAICS-3	0.194064	-0.0265964	0.041	0.045	1
STK36	0.194192	0.147872	0.074	0.08	1
AC010435.1	0.194246	0.119926	0.013	0.015	1
lnc-TTC3-5	0.194308	0.0627409	0.012	0.014	1
lnc-LRRK1-5	0.194321	0.0636608	0.055	0.06	1
ANAPC2	0.194385	0.0599591	0.093	0.1	1
HMGA2	0.194487	0.477221	0.027	0.024	1
AC008105.2	0.194508	0.0818895	0.029	0.032	1
ARID4A	0.194692	0.154574	0.441	0.453	1
AGBL2	0.194717	-0.157538	0.012	0.014	1
EPC1	0.194779	0.111381	0.426	0.455	1
LIMD2	0.194832	0.302113	0.207	0.205	1
lnc-DCT-16	0.194888	0.510432	0.016	0.014	1
lnc-TRMT11-1	0.194997	0.117741	0.044	0.049	1
AMH	0.194999	0.109578	0.075	0.081	1
ZBED4	0.195029	0.0301814	0.085	0.091	1
LILRB3	0.195095	-0.0277435	0.008	0.01	1
RMI1	0.19523	0.286302	0.137	0.133	1
lnc-ANO2-10	0.19529	0.180641	0.012	0.014	1
lnc-FUBP1-2	0.195355	-0.0351573	0.022	0.025	1
lnc-TACR1-1	0.195355	0.299376	0.059	0.055	1
PRPF39	0.195498	0.111054	0.162	0.173	1
UQCRFS1	0.195502	0.0150261	0.787	0.824	1
ZFAND2A	0.195523	0.135056	0.228	0.243	1
RAP1GAP	0.195653	0.375929	0.169	0.168	1
lnc-ODF1-9	0.195841	-0.0754801	0.015	0.017	1
LINC00865	0.195896	-0.0211446	0.012	0.014	1
lnc-ACMSD-6	0.195972	0.681302	0.012	0.01	1
IER3-AS1	0.196	0.126292	0.101	0.108	1
GINS1	0.196042	-0.165612	0.012	0.014	1
FTH1P23	0.19617	0.615276	0.011	0.009	1
PABPC4L	0.196275	0.611885	0.015	0.012	1
GRK3	0.19629	0.245146	0.129	0.139	1
lnc-SMARCC2-7	0.196306	0.123875	0.012	0.014	1
ZSWIM7	0.196308	0.088447	0.578	0.596	1
TECPR2	0.196413	0.0689618	0.246	0.26	1
ITGB1BP1	0.196454	0.0892913	0.414	0.442	1
lnc-UBE2K-2	0.196545	0.0997945	0.053	0.058	1
PDE10A	0.196579	0.126733	0.659	0.677	1
CACNB1	0.196582	0.469123	0.042	0.039	1
lnc-TRIM32-2	0.196749	0.212748	0.032	0.036	1
SRGAP2C	0.196752	0.47002	0.057	0.053	1
lnc-CROCC-8	0.196776	-0.0153569	0.014	0.016	1
lnc-LSS-1	0.196853	0.0454078	0.015	0.017	1
FA2H	0.197007	-0.206291	0.012	0.015	1
CPLANE1	0.197179	0.249787	0.312	0.318	1
TCP11L1	0.197181	0.327688	0.069	0.064	1
KCNK13	0.197258	-0.0906229	0.017	0.019	1
EIF4A3	0.197259	0.246338	0.147	0.142	1
RNF180	0.197468	0.0754162	0.092	0.098	1
lnc-MYF5-2	0.197539	0.796515	0.014	0.011	1
GRIP2	0.197661	0.249951	0.016	0.019	1
lnc-SRPK2-8	0.197663	0.0707106	0.022	0.025	1
SYNM	0.197707	0.220423	0.09	0.085	1
TMEM99	0.197765	0.163304	0.379	0.388	1
lnc-NUPR1-2	0.197807	0.324421	0.013	0.015	1
GOLGA8N	0.197815	0.374873	0.026	0.023	1
SNHG8	0.197901	0.0275236	0.818	0.849	1
EZR	0.198045	0.0917755	0.562	0.584	1
PTOV1-AS1	0.198122	0.337943	0.053	0.049	1
B3GALT6	0.198219	0.0647803	0.298	0.317	1
SPINK5	0.198259	0.485519	0.019	0.017	1
FAM234B	0.19851	0.217557	0.067	0.073	1
lnc-KLHL18-6	0.198526	-0.0518343	0.026	0.03	1
SHISA4	0.198588	0.103855	0.294	0.314	1
lnc-CLCN1-1	0.198618	0.61407	0.033	0.03	1
LINC00930	0.198631	-0.206696	0.02	0.022	1
lnc-LIPG-13	0.198683	0.314288	0.036	0.032	1
LMBRD1	0.198759	0.0388641	0.468	0.495	1
NOTUM	0.198823	0.202574	0.013	0.016	1
UEVLD	0.198848	0.0801503	0.122	0.13	1
KTI12	0.198976	0.146673	0.104	0.111	1
AGER	0.199071	0.0243066	0.048	0.053	1
lnc-ORC4-2	0.199413	0.0726513	0.024	0.027	1
lnc-RPUSD3-1	0.199466	0.388414	0.013	0.011	1
TNFSF4	0.199526	-0.103098	0.022	0.025	1
lnc-OMG-5	0.19953	0.000451242	0.049	0.053	1
LINC00621	0.199546	-0.145138	0.019	0.022	1
lnc-ITGB5-3	0.199658	-0.173213	0.009	0.01	1
AC106886.5	0.199707	0.10524	0.013	0.016	1
UMAD1	0.199949	0.247637	0.165	0.162	1
DCAF4	0.200007	0.0579408	0.048	0.052	1
lnc-USP7-1	0.200014	0.00187868	0.112	0.119	1
REXO2	0.200026	0.160181	0.528	0.556	1
lnc-ABCE1-3	0.200065	-0.00341621	0.014	0.016	1
GLTPD2	0.200075	0.196179	0.011	0.009	1
TIGD1	0.200123	0.0870918	0.072	0.078	1
CALCRL	0.200125	-0.0558678	0.019	0.022	1
LOXL3	0.200191	0.225051	0.104	0.1	1
TULP3	0.200274	0.111062	0.211	0.225	1
RBM33	0.200339	0.0776399	0.363	0.384	1
SFXN2	0.200697	0.351794	0.036	0.032	1
EFNB1	0.200727	0.517463	0.056	0.053	1
MYLPF	0.200734	-2.82036	0.009	0.011	1
TMEM167A	0.20075	0.475731	0.023	0.021	1
DCAF12L2	0.200816	0.491849	0.025	0.022	1
CYFIP2	0.200833	0.139651	0.584	0.605	1
lnc-PEX10-5	0.200851	0.0153572	0.015	0.018	1
PIAS2	0.200882	0.0942481	0.317	0.338	1
lnc-C1orf122-3	0.200891	-0.0578538	0.015	0.018	1
lnc-ZNF724-6	0.200895	-0.207041	0.01	0.012	1
HSP90AB4P	0.200945	-0.071117	0.017	0.02	1
NBPF9	0.200974	0.289095	0.043	0.04	1
CCDC13	0.200995	-0.0244547	0.028	0.032	1
CD8A	0.20104	0.439793	0.023	0.021	1
FAM3A	0.201109	0.0665251	0.428	0.455	1
RASA4B	0.20111	-0.140705	0.011	0.013	1
TMX3	0.20124	0.233675	0.247	0.246	1
SPATA24	0.201283	0.333296	0.067	0.063	1
SCAF4	0.201385	0.0710971	0.174	0.184	1
MARCKSL1P2	0.201402	0.236768	0.012	0.01	1
MTERF3	0.201427	0.0667929	0.146	0.155	1
AL390728.4	0.201467	0.0777343	0.022	0.025	1
ZFAND5	0.201517	0.156829	0.489	0.506	1
RETREG1	0.201524	0.114961	0.362	0.387	1
MST1	0.201629	0.146177	0.106	0.114	1
lnc-FSCN2-1	0.201699	0.587181	0.022	0.019	1
lnc-LIMK2-5	0.201753	0.354851	0.019	0.017	1
DHX37	0.201756	-0.0186261	0.029	0.032	1
AC016542.2	0.201833	0.407986	0.01	0.008	1
FHDC1	0.202102	0.0920225	0.045	0.05	1
lnc-PSMD1-3	0.202144	-0.243733	0.013	0.015	1
ADORA2A-AS1	0.202282	-0.134695	0.016	0.018	1
DNA2	0.202291	0.0966198	0.014	0.016	1
ZNF814	0.202372	0.00573599	0.073	0.079	1
lnc-HHLA1-2	0.202641	-0.0296121	0.022	0.025	1
LRRC26	0.202722	0.06758	0.019	0.021	1
lnc-PPIAL4G-11	0.202849	0.369267	0.018	0.016	1
lnc-NAGK-2	0.20285	-0.178791	0.014	0.016	1
RPL12P37	0.20287	-0.172886	0.017	0.02	1
FRMD6	0.20287	0.53612	0.026	0.023	1
RAPH1	0.202901	0.0676775	0.111	0.118	1
KCNIP1	0.202935	0.942807	0.014	0.012	1
CLDN5	0.202993	0.0443646	0.126	0.12	1
ZNF417	0.203066	0.0907666	0.024	0.027	1
TRIM45	0.20308	0.605652	0.017	0.014	1
FEZF2	0.203091	0.581708	0.011	0.009	1
UHRF1	0.203286	0.470717	0.023	0.021	1
TMEM246	0.203293	0.125235	0.283	0.303	1
lnc-SYDE1-2	0.203365	0.0641505	0.021	0.024	1
FRMPD3	0.20339	0.106536	0.029	0.032	1
DLEU7-AS1	0.20341	-0.0536926	0.011	0.014	1
lnc-PREX1-10	0.203416	-0.241082	0.01	0.012	1
lnc-RAPH1-6	0.203443	0.15765	0.124	0.133	1
KIAA1324L	0.203529	0.131042	0.259	0.276	1
CFAP20	0.203544	0.0653773	0.461	0.494	1
lnc-RNF135-1	0.203552	0.104582	0.036	0.033	1
lnc-TMEM63A-2	0.203602	-0.0270831	0.04	0.044	1
CPLANE2	0.203608	0.285264	0.041	0.038	1
SC5D	0.204193	0.227296	0.287	0.289	1
ALDH3B2	0.204195	-0.0363067	0.027	0.03	1
IL20RA	0.204245	0.601617	0.01	0.008	1
PODXL2	0.204305	0.224957	0.422	0.438	1
TBC1D8	0.204414	-0.00577509	0.093	0.099	1
N4BP2	0.20459	0.163211	0.382	0.412	1
ETFRF1	0.204675	0.0709409	0.394	0.418	1
TIMELESS	0.204689	0.163308	0.163	0.174	1
COL17A1	0.204815	0.130078	0.014	0.017	1
TMEM170B	0.204855	0.161376	0.075	0.08	1
PROC	0.204919	-0.0525222	0.019	0.022	1
lnc-SEMA4D-9	0.205195	0.0727288	0.017	0.019	1
RUFY1	0.205212	0.0935318	0.273	0.291	1
XRCC5	0.205216	0.0313208	0.866	0.894	1
C15orf39	0.205324	0.027318	0.072	0.078	1
RFC2	0.205391	0.0617616	0.183	0.193	1
FUT1	0.205586	0.074619	0.091	0.098	1
ZNF319	0.205635	0.116802	0.032	0.035	1
SNIP1	0.205721	0.0806489	0.163	0.173	1
MAOA	0.205767	0.0858653	0.031	0.035	1
ADCK2	0.205908	0.134388	0.222	0.237	1
WDPCP	0.20592	0.108307	0.075	0.081	1
ZNF663P	0.20604	0.0488132	0.021	0.024	1
lnc-PINX1-86	0.206063	0.211066	0.023	0.026	1
lnc-MRPL40-1	0.206241	0.0600185	0.024	0.027	1
DCT	0.206362	0.128717	0.027	0.03	1
PIK3IP1-AS1	0.206473	-0.0415827	0.026	0.029	1
GUSBP2	0.20667	0.294274	0.106	0.102	1
ZBED8	0.206768	0.343239	0.088	0.084	1
AGO4	0.206783	0.113105	0.098	0.106	1
CDC42BPG	0.207058	-0.0338512	0.024	0.028	1
APOD	0.207059	0.286481	0.04	0.036	1
AL353795.3	0.207139	0.102019	0.064	0.069	1
CYBA	0.207223	0.0707204	0.58	0.595	1
lnc-ERICH2-1	0.207795	0.0741494	0.131	0.139	1
C11orf58	0.207812	0.0324297	0.897	0.926	1
RRP8	0.20785	0.115257	0.178	0.189	1
AFG3L2	0.207962	0.0776945	0.398	0.424	1
NAGLU	0.207968	0.0650123	0.278	0.294	1
PANK3	0.208036	0.157096	0.176	0.187	1
lnc-FAM71F2-5	0.208041	0.36811	0.026	0.023	1
AC006453.2	0.208099	0.0723466	0.103	0.11	1
MAX	0.208127	0.211664	0.237	0.236	1
CNTNAP1	0.208145	0.146205	0.032	0.035	1
TNFAIP2	0.20818	-0.0319834	0.011	0.014	1
PDE5A	0.208197	0.176119	0.03	0.027	1
PDZD8	0.208212	0.113574	0.479	0.493	1
ST7L	0.208258	0.0363951	0.071	0.077	1
PIM1	0.208294	0.510723	0.046	0.042	1
RASA4	0.208376	0.0787392	0.108	0.116	1
lnc-QRFP-5	0.208441	0.466371	0.027	0.024	1
NUF2	0.208586	0.28553	0.01	0.008	1
NDUFS3	0.208652	0.0031077	0.747	0.787	1
lnc-VIP-3	0.208656	0.522532	0.014	0.012	1
lnc-CTXN1-4	0.208674	-0.219791	0.012	0.014	1
SSBP1	0.208765	0.0491859	0.781	0.808	1
NUSAP1	0.208813	0.486181	0.011	0.009	1
SKAP2	0.208901	-0.0145054	0.058	0.062	1
CNIH3	0.208925	0.479802	0.011	0.009	1
DESI2	0.208977	0.184086	0.401	0.412	1
STXBP1	0.20914	0.0463502	0.633	0.67	1
lnc-ATPAF2-2	0.209158	-0.126826	0.01	0.012	1
DAPK1-IT1	0.209196	0.129285	0.014	0.017	1
ZNF398	0.209224	0.193458	0.09	0.097	1
lnc-RHD-4	0.209314	0.35376	0.015	0.013	1
GPR162	0.209339	0.372372	0.201	0.201	1
ZDHHC24	0.209344	0.0544287	0.296	0.313	1
lnc-PLPPR5-7	0.209366	-0.169365	0.009	0.011	1
lnc-SALL2-2	0.209476	-0.0533775	0.023	0.026	1
PRAG1	0.209535	0.418863	0.022	0.019	1
C19orf12	0.209557	0.268279	0.204	0.202	1
SLC35A4	0.209572	0.0615566	0.181	0.191	1
ZMIZ1	0.209623	0.336674	0.23	0.23	1
lnc-SHANK2-1	0.209673	0.0535989	0.059	0.065	1
JMJD1C	0.209764	0.0427211	0.624	0.659	1
lnc-CRCP-1	0.209774	0.114849	0.098	0.105	1
DDX58	0.209897	-0.0323273	0.061	0.066	1
NBPF20	0.210063	0.44046	0.022	0.019	1
ST5	0.210069	0.0935878	0.25	0.266	1
lnc-ESCO1-3	0.21009	-0.125174	0.026	0.029	1
WNT7B	0.21015	0.122199	0.021	0.024	1
lnc-LARP1-5	0.210246	-0.0279177	0.013	0.015	1
TPGS2	0.210474	0.218908	0.361	0.37	1
lnc-PRSS37-3	0.210518	0.1993	0.01	0.012	1
lnc-RASA1-15	0.210635	0.254003	0.016	0.018	1
lnc-H1FOO-2	0.210802	-0.157221	0.009	0.011	1
HESX1	0.21089	0.119126	0.028	0.031	1
ALKBH7	0.211014	-0.00170855	0.828	0.868	1
lnc-GRM1-4	0.211186	-0.136116	0.015	0.017	1
CACNG8	0.211218	0.376009	0.01	0.008	1
NME2	0.211399	0.149427	0.044	0.048	1
lnc-MGST3-1	0.211494	0.0631841	0.012	0.014	1
SCAMP2	0.21152	0.0940215	0.385	0.413	1
SLC39A11	0.21172	0.192951	0.068	0.073	1
MCU	0.211751	0.0939561	0.107	0.114	1
lnc-KIAA1586-1	0.211841	-0.0606684	0.012	0.014	1
JAKMIP1	0.211871	0.373051	0.038	0.035	1
PCDH1	0.2119	0.357063	0.078	0.074	1
lnc-CD47-8	0.212091	0.370423	0.022	0.02	1
lnc-SCAP-1	0.212111	0.0654317	0.065	0.07	1
IMP3	0.212128	0.0630152	0.501	0.534	1
RPL5P4	0.212139	0.0399205	0.104	0.111	1
lnc-NFAT5-6	0.212425	0.0703125	0.044	0.048	1
OSBPL1A	0.21252	0.144472	0.334	0.337	1
lnc-PKLR-7	0.212678	-0.227444	0.01	0.012	1
lnc-SCGB2B2-130	0.212876	0.0553742	0.03	0.033	1
GTF3A	0.212877	0.0984189	0.595	0.615	1
lnc-CASKIN2-1	0.212925	0.147213	0.086	0.093	1
RIPK2	0.212964	0.0382359	0.096	0.103	1
PDCL3P4	0.213063	-0.113484	0.009	0.011	1
MORC4	0.213114	0.271152	0.184	0.182	1
lnc-VEZF1-1	0.21314	0.135809	0.07	0.076	1
PPP3CB	0.213323	0.170941	0.407	0.417	1
lnc-PSMG4-4	0.21339	0.62171	0.01	0.008	1
KAT6A	0.213468	0.172251	0.389	0.397	1
RIBC1	0.21352	0.23611	0.068	0.064	1
UBQLN4	0.213648	0.0938692	0.107	0.114	1
NEUROD2	0.21373	-0.198566	0.008	0.01	1
CSGALNACT2	0.213733	0.389543	0.14	0.136	1
lnc-MRPS22-4	0.213898	-0.102334	0.008	0.01	1
lnc-EDC3-2	0.213942	-0.0449716	0.018	0.021	1
PHETA1	0.214233	0.154281	0.046	0.05	1
DCAF6	0.214294	0.0572273	0.287	0.304	1
lnc-CHODL-3	0.214367	0.299412	0.013	0.011	1
lnc-SHPK-1	0.214516	0.289423	0.013	0.015	1
IFT122	0.214549	0.100919	0.207	0.22	1
lnc-FGFRL1-8	0.214726	0.120254	0.025	0.028	1
NIPA1	0.214815	0.321712	0.146	0.143	1
XPR1	0.214914	0.344424	0.18	0.178	1
WDR36	0.214964	0.16257	0.169	0.181	1
lnc-ARL5A-1	0.215001	0.0673296	0.059	0.064	1
lnc-COL21A1-9	0.215042	0.544768	0.014	0.012	1
IGFBP5	0.215062	0.250037	0.6	0.622	1
lnc-COTL1-3	0.215094	0.134031	0.008	0.01	1
BCO1	0.215114	0.163095	0.013	0.011	1
ARL9	0.215183	0.603546	0.014	0.012	1
SLC5A3	0.215334	0.0853646	0.346	0.367	1
lnc-NEDD8-MDP1-1	0.215342	0.119505	0.01	0.012	1
GNL3L	0.21548	0.155438	0.073	0.079	1
RAP2C-AS1	0.215525	0.143998	0.105	0.112	1
SYT1	0.215575	0.174728	0.634	0.68	1
lnc-KLRG2-2	0.215716	0.157577	0.013	0.011	1
PPP4R3A	0.21576	0.225698	0.319	0.326	1
lnc-ECH1-5	0.215885	0.0361267	0.01	0.012	1
AC241952.1	0.215981	0.477046	0.021	0.018	1
CEP152	0.21608	0.145458	0.073	0.079	1
FBXW5	0.21615	0.115022	0.524	0.544	1
TSPAN19	0.216176	0.0769082	0.03	0.033	1
LINC01361	0.216417	-0.353248	0.008	0.01	1
RNF216	0.216465	0.0685536	0.387	0.41	1
lnc-HNRNPD-3	0.216479	0.638283	0.01	0.008	1
SOX2-OT	0.216495	0.521237	0.187	0.185	1
DARS-AS1	0.216532	0.562403	0.012	0.01	1
HIST1H2BD	0.216553	-0.0735141	0.068	0.073	1
lnc-SULF2-9	0.216603	0.128291	0.025	0.028	1
CCDC130	0.216605	0.118388	0.318	0.339	1
ITPRID2	0.216716	0.0759768	0.32	0.338	1
PLPP6	0.216743	0.179139	0.087	0.094	1
lnc-CASTOR3-4	0.216775	-0.184181	0.023	0.026	1
CXCL6	0.216833	-0.400291	0.014	0.016	1
ARFGEF3	0.216932	0.247385	0.319	0.325	1
HYDIN2	0.216935	0.398194	0.013	0.011	1
lnc-STMP1-1	0.217014	0.0180687	0.013	0.016	1
MTG1	0.217106	0.127086	0.069	0.075	1
PHLDB3	0.21711	-0.0131077	0.11	0.116	1
ZNF580	0.217207	0.11819	0.595	0.623	1
QSOX2	0.217271	0.103006	0.104	0.112	1
lnc-C12orf74-3	0.217477	0.454045	0.021	0.018	1
lnc-IPO5-11	0.217616	0.0430766	0.026	0.029	1
GGACT	0.21768	0.151998	0.052	0.057	1
CHRM5	0.217753	0.00813169	0.02	0.023	1
lnc-JMJD8-1	0.217756	-0.234494	0.011	0.013	1
lnc-ZRANB1-4	0.217785	0.144382	0.048	0.052	1
AC132872.4	0.217967	-0.292133	0.009	0.011	1
ANKRD65	0.218009	-0.116425	0.029	0.033	1
lnc-SH3D21-3	0.218041	0.233391	0.026	0.029	1
NTN4	0.218186	-0.0509812	0.014	0.016	1
CACNB4	0.218215	0.191844	0.117	0.125	1
GPLD1	0.21831	-0.0356063	0.034	0.038	1
lnc-RXFP4-3	0.21866	0.241849	0.016	0.019	1
lnc-CTIF-9	0.218751	0.789091	0.012	0.01	1
ITGB5	0.218752	0.225054	0.125	0.121	1
ALKBH8	0.218763	-0.026429	0.051	0.055	1
lnc-SLC6A4-151	0.218782	0.00548247	0.009	0.011	1
lnc-FAM83A-8	0.21879	0.108704	0.008	0.01	1
lnc-SELENOF-2	0.218798	0.252809	0.071	0.067	1
PPP4R1	0.218859	0.240671	0.167	0.164	1
LARP4P	0.218879	0.0785976	0.009	0.011	1
ZNF19	0.219007	0.164212	0.082	0.088	1
lnc-TP53TG5-6	0.219026	-0.29152	0.011	0.013	1
lnc-RABEP2-6	0.219092	-0.364734	0.009	0.011	1
lnc-SHB-3	0.219132	0.110212	0.018	0.021	1
HSD17B8	0.219159	0.0994981	0.338	0.362	1
lnc-CTAGE5-5	0.219257	-0.0228953	0.014	0.016	1
TAS2R64P	0.219271	0.0199843	0.019	0.021	1
FAM172A	0.219307	0.112049	0.344	0.368	1
lnc-PAWR-1	0.21952	0.162649	0.018	0.021	1
SORBS1	0.219554	-0.0231635	0.017	0.019	1
SHC2	0.219655	0.0880351	0.496	0.529	1
POLR2D	0.219706	-0.0119284	0.067	0.072	1
CAPN1	0.219763	0.0522631	0.386	0.409	1
ATP6V0A1	0.220112	0.079957	0.533	0.572	1
CX3CL1	0.220121	0.634978	0.022	0.019	1
STAM-AS1	0.220327	0.13968	0.015	0.017	1
lnc-TMEM199-1	0.220336	-0.138662	0.011	0.013	1
MICALL1	0.220538	0.424506	0.044	0.04	1
LMNB1	0.220544	0.361562	0.064	0.06	1
CCDC187	0.220639	0.14936	0.012	0.014	1
lnc-ITGB6-3	0.220727	0.590252	0.039	0.036	1
lnc-SLC10A5-1	0.220812	0.64538	0.013	0.011	1
HAPLN1	0.220941	0.706776	0.025	0.023	1
lnc-UCK2-1	0.221315	0.00769055	0.047	0.051	1
MCTP1	0.221337	0.104049	0.04	0.044	1
TUNAR	0.221495	0.247156	0.039	0.043	1
PHB2	0.221577	0.0717652	0.04	0.044	1
AURKC	0.221668	0.0826028	0.022	0.025	1
RAC1	0.221694	0.0240553	0.931	0.947	1
YBX1P2	0.221696	0.42952	0.025	0.022	1
AC018628.1	0.221699	0.0190546	0.057	0.062	1
lnc-PATJ-2	0.221791	0.0847906	0.057	0.062	1
lnc-STAM2-3	0.221807	-0.0211167	0.015	0.018	1
lnc-NCOA3-23	0.221824	0.468847	0.021	0.019	1
lnc-NBPF9-3	0.221858	0.149577	0.009	0.011	1
MAP7	0.222072	0.116986	0.494	0.51	1
lnc-ZNF672-1	0.222173	0.407963	0.032	0.029	1
PHF7	0.222257	0.0853714	0.108	0.115	1
ZNF708	0.222279	0.158927	0.215	0.229	1
ANKRD36B	0.222309	0.317828	0.105	0.101	1
ZNF460-AS1	0.22235	0.0867973	0.076	0.081	1
PELI2	0.222529	0.129649	0.057	0.062	1
TNIP2	0.222561	0.121331	0.208	0.221	1
lnc-CBWD5-1	0.222564	0.00723306	0.023	0.025	1
TSPOAP1-AS1	0.222567	0.0320126	0.015	0.018	1
TCEA1P2	0.222622	0.315224	0.035	0.032	1
ZNF839	0.22286	0.131703	0.1	0.107	1
RAD50	0.222926	0.0792793	0.132	0.141	1
RBM39	0.223173	0.119533	0.554	0.577	1
EEF1DP2	0.223352	0.472833	0.043	0.04	1
RNF169	0.223456	0.148058	0.171	0.182	1
EOGT	0.223572	0.0800126	0.07	0.076	1
RASSF2	0.223665	0.0586095	0.035	0.039	1
lnc-STK35-4	0.223847	-0.109106	0.046	0.05	1
SGK2	0.22401	0.161811	0.012	0.014	1
P3H1	0.224033	0.183541	0.44	0.458	1
CDR2L	0.224072	0.122712	0.167	0.177	1
CBARP	0.224119	0.239312	0.094	0.101	1
FTSJ3	0.224151	0.0993628	0.228	0.24	1
TXNRD1	0.22417	0.0727655	0.388	0.413	1
lnc-CCL4L2-1	0.224247	0.409789	0.008	0.01	1
STAT4	0.224274	0.0654355	0.012	0.014	1
UBAC2-AS1	0.224391	0.200158	0.059	0.055	1
SURF6	0.224396	0.118811	0.226	0.24	1
lnc-SENP2-2	0.224399	0.379728	0.035	0.032	1
lnc-STMND1-4	0.224399	0.17303	0.078	0.084	1
lnc-NAA50-3	0.2245	0.361836	0.032	0.029	1
lnc-MAP3K13-7	0.224692	0.202283	0.012	0.014	1
AC008966.1	0.224696	0.174807	0.03	0.034	1
HDAC6	0.224729	0.126385	0.224	0.238	1
GPR82	0.224755	0.516148	0.026	0.023	1
MFSD9	0.224771	0.0675683	0.074	0.08	1
lnc-RNMT-7	0.225	-0.0540762	0.016	0.018	1
PCDHB15	0.225072	0.640292	0.031	0.028	1
AC022211.2	0.225245	0.0536335	0.014	0.016	1
NCK1	0.225358	0.0904481	0.29	0.308	1
SHPK	0.225384	0.244124	0.049	0.054	1
lnc-GRIK2-2	0.225811	0.243896	0.061	0.066	1
TMF1	0.22599	0.0890256	0.644	0.671	1
lnc-ADAM21-3	0.226028	-0.104472	0.01	0.012	1
MEX3A	0.226032	0.339673	0.243	0.244	1
STK39	0.22605	0.0714853	0.621	0.671	1
lnc-COL6A1-1	0.22606	0.414238	0.024	0.021	1
ZCCHC9	0.226076	0.114519	0.256	0.271	1
SURF4	0.226176	0.131898	0.579	0.598	1
USP46	0.226341	0.221583	0.154	0.15	1
ACRBP	0.226644	0.0713151	0.042	0.046	1
lnc-CASTOR3-2	0.226776	0.513737	0.013	0.011	1
KRI1	0.226881	0.108706	0.141	0.15	1
CABP1	0.226992	0.0296082	0.011	0.013	1
TMEM169	0.227149	0.116354	0.109	0.116	1
lnc-MIPOL1-6	0.22715	0.35106	0.037	0.034	1
PAWR	0.227261	0.131358	0.522	0.538	1
lnc-RBM28-1	0.227321	-0.197442	0.011	0.013	1
MRVI1-AS1	0.227398	0.459962	0.029	0.026	1
WDR63	0.227428	0.371688	0.041	0.037	1
SOX12	0.2275	0.249086	0.25	0.25	1
lnc-ELMOD2-4	0.227512	0.418885	0.017	0.014	1
ZNF404	0.227606	0.16909	0.031	0.034	1
STRC	0.227662	0.130869	0.014	0.016	1
POMT2	0.227746	0.298876	0.104	0.1	1
lnc-MTMR2-2	0.227807	-0.186835	0.009	0.01	1
RPL5P9	0.227886	0.0713331	0.035	0.039	1
MT-TV	0.227966	-0.0206728	0.01	0.012	1
lnc-TAF15-6	0.228018	0.13044	0.012	0.014	1
FNDC4	0.228025	0.237799	0.199	0.197	1
RASL11B	0.22804	0.463836	0.02	0.017	1
BET1	0.228047	0.0844451	0.358	0.381	1
lnc-ZFP69B-1	0.228191	0.41814	0.015	0.013	1
PYY2	0.228226	0.551197	0.012	0.01	1
lnc-AK7-6	0.228236	-0.0891443	0.016	0.018	1
TSPYL1	0.228413	0.0754482	0.462	0.495	1
CAPRIN1	0.228599	0.111373	0.563	0.589	1
MAB21L1	0.228657	0.420359	0.04	0.037	1
GADD45A	0.228837	0.0739259	0.408	0.433	1
GTSE1	0.228849	0.257353	0.013	0.011	1
lnc-ERG28-2	0.229209	0.33057	0.015	0.013	1
HCFC2	0.229233	0.284984	0.151	0.147	1
AC091959.3	0.229285	0.327345	0.015	0.013	1
SH2D4A	0.229473	0.512862	0.012	0.01	1
RBM14	0.229502	0.24564	0.172	0.169	1
lnc-MCMBP-1	0.229597	-0.0946442	0.011	0.013	1
lnc-HSPA4-7	0.229677	-0.193738	0.014	0.017	1
CEP112	0.229683	0.201464	0.174	0.171	1
lnc-GTPBP4-5	0.229825	0.103116	0.019	0.022	1
lnc-TSHR-9	0.229908	-0.0416446	0.019	0.022	1
ARMCX3	0.230023	0.102004	0.626	0.653	1
HAUS8	0.230023	0.0162758	0.048	0.052	1
ARAF	0.230066	0.111983	0.069	0.074	1
AC005921.3	0.230121	-0.0284558	0.027	0.03	1
HIVEP3	0.230135	0.16708	0.049	0.053	1
TRIM2	0.230139	0.209333	0.471	0.492	1
ACAT1	0.230167	0.13141	0.413	0.42	1
ENO4	0.230168	0.225908	0.027	0.025	1
ARC	0.230214	0.308223	0.033	0.037	1
EPOP	0.230378	0.183942	0.019	0.022	1
FBXL17	0.230398	0.0873951	0.241	0.255	1
BCL9	0.230495	0.257295	0.102	0.11	1
NUCB1	0.230513	0.0486254	0.781	0.819	1
ZMYND11	0.230591	0.0809468	0.424	0.452	1
GRPEL2	0.230608	0.219868	0.068	0.073	1
lnc-IFT81-4	0.230798	0.094825	0.05	0.055	1
lnc-SMIM17-5	0.230846	0.617791	0.017	0.015	1
lnc-NDUFV3-2	0.231008	0.0704797	0.067	0.072	1
lnc-EBLN1-1	0.231249	0.412425	0.015	0.013	1
RELCH	0.231339	0.0670139	0.183	0.193	1
PHYHIPL	0.231358	0.322609	0.125	0.134	1
CDC42BPA	0.231456	0.262778	0.306	0.312	1
RPL7AP6	0.231586	-0.0560479	0.014	0.017	1
MGST1	0.231676	0.0629163	0.268	0.282	1
MTERF1	0.231722	0.278513	0.125	0.121	1
MBD3	0.231828	0.136827	0.222	0.236	1
CYLD	0.23188	0.194383	0.287	0.288	1
SOD2	0.231893	0.0422736	0.329	0.346	1
lnc-PBDC1-8	0.231895	0.518773	0.011	0.009	1
HMGCLL1	0.232045	0.0481418	0.078	0.084	1
BCLAF1	0.232054	0.133994	0.533	0.554	1
TRAPPC6B	0.232059	0.162168	0.245	0.261	1
lnc-CLN6-1	0.23218	0.09625	0.021	0.024	1
CYP2J2	0.232231	0.129138	0.023	0.025	1
SERF1A	0.23246	0.127799	0.029	0.033	1
lnc-ZNF77-165	0.232485	-0.253588	0.01	0.012	1
CCDC190	0.232629	0.323269	0.011	0.009	1
lnc-PRDM14-1	0.232702	-0.0463714	0.01	0.012	1
CENPS-CORT	0.232763	0.0313798	0.013	0.015	1
PACS2	0.232812	0.132134	0.276	0.293	1
HAAO	0.23284	0.0615557	0.044	0.048	1
C11orf16	0.232846	-0.0362246	0.031	0.034	1
lnc-SLC25A6-4	0.232951	0.193572	0.052	0.057	1
ZNRF3-AS1	0.232987	0.140736	0.017	0.014	1
lnc-BRF2-3	0.233291	0.473913	0.015	0.013	1
BAALC-AS2	0.233346	0.212146	0.02	0.023	1
APOE	0.233442	0.754788	0.148	0.145	1
ABCF1	0.233494	0.0483604	0.517	0.55	1
BMS1P4	0.233522	0.668658	0.01	0.008	1
C2orf80	0.233719	0.857044	0.016	0.014	1
lnc-HNRNPF-1	0.234076	-0.413585	0.013	0.016	1
lnc-NPAS3-3	0.234076	0.0464059	0.018	0.02	1
lnc-EXTL2-2	0.234329	-0.0539675	0.016	0.019	1
MSRA	0.234368	0.207586	0.114	0.109	1
PDIK1L	0.234385	0.118042	0.154	0.163	1
RNF20	0.23456	0.0732213	0.344	0.365	1
lnc-SERTM2-6	0.234624	-0.141929	0.012	0.014	1
H2AFJ	0.234655	0.00382026	0.7	0.742	1
ZNF555	0.234667	0.174932	0.076	0.082	1
CLK4	0.234704	0.120686	0.085	0.091	1
RAB24	0.234798	0.26592	0.047	0.052	1
CSNK1A1	0.235028	0.0202905	0.7	0.748	1
RPS7P10	0.235041	0.171553	0.009	0.011	1
C12orf73	0.235112	0.0648909	0.16	0.169	1
ADH5	0.235128	0.0460985	0.637	0.679	1
DNMBP	0.235148	0.362013	0.045	0.042	1
lnc-FAM86B2-58	0.235172	0.293319	0.042	0.038	1
TMEM249	0.235174	0.617741	0.014	0.012	1
lnc-MFSD4B-5	0.235176	0.263197	0.021	0.024	1
TMEM62	0.235223	0.0732245	0.097	0.104	1
PLEKHG6	0.235258	0.0957029	0.043	0.048	1
RBFADN	0.23528	0.547528	0.014	0.012	1
CAP2	0.235344	0.221229	0.264	0.264	1
CFAP61	0.235387	0.00892351	0.017	0.019	1
lnc-EIF3B-3	0.235411	0.729644	0.01	0.008	1
FAM200B	0.235515	0.0715826	0.369	0.392	1
ZNF337	0.235686	0.0830335	0.091	0.098	1
DGKQ	0.235761	0.384616	0.091	0.087	1
EIF1B-AS1	0.235852	-0.00246783	0.203	0.212	1
LTC4S	0.235881	0.108411	0.078	0.084	1
lnc-HNRNPA2B1-15	0.235975	0.18234	0.249	0.264	1
EPHA5-AS1	0.235976	0.16017	0.065	0.07	1
TMEM31	0.235982	-0.0279669	0.013	0.015	1
SLC9A3R1	0.236014	0.157861	0.458	0.477	1
ZNF346	0.236146	0.10817	0.107	0.114	1
RAD52	0.236251	0.0309706	0.04	0.043	1
EXOC3L1	0.236324	0.373269	0.024	0.022	1
UBXN11	0.236395	0.108461	0.136	0.144	1
KIF18A	0.236481	-0.316636	0.023	0.026	1
AKAIN1	0.236638	0.394857	0.019	0.017	1
NRSN2	0.236683	0.0875438	0.27	0.285	1
AC068987.5	0.237006	-0.137899	0.01	0.012	1
MRPL20	0.237074	0.212724	0.207	0.205	1
C9orf50	0.237508	-0.15136	0.015	0.017	1
ZBTB40	0.237563	0.327962	0.152	0.149	1
VIM-AS1	0.237765	0.499007	0.03	0.027	1
RPL6P27	0.237879	-0.0273765	0.01	0.012	1
FRY	0.238118	0.237657	0.134	0.143	1
MAST2	0.238259	0.18866	0.188	0.2	1
PEX11G	0.238261	0.249995	0.065	0.061	1
lnc-LMNA-3	0.238369	0.587629	0.013	0.011	1
FLRT1	0.238627	0.722394	0.02	0.017	1
GTF2H2B	0.238782	-0.0562465	0.015	0.017	1
TNFRSF14	0.23881	-0.254248	0.021	0.024	1
ZNF674	0.238817	0.106142	0.02	0.022	1
lnc-KIAA1586-4	0.23904	0.0150364	0.02	0.023	1
PIP4K2C	0.239188	0.176438	0.216	0.232	1
GAL3ST3	0.239191	0.31023	0.062	0.059	1
CTBP1-AS	0.239211	0.264059	0.012	0.01	1
lnc-ZNF398-3	0.239387	0.111342	0.017	0.019	1
lnc-XXYLT1-6	0.239531	-0.039961	0.009	0.011	1
lnc-ST6GALNAC3-3	0.239557	0.334332	0.01	0.012	1
CCDC159	0.239559	0.130538	0.157	0.166	1
NBPF26	0.239608	0.114526	0.013	0.016	1
CEP126	0.239622	0.0475612	0.436	0.465	1
C2CD5	0.239652	0.147548	0.104	0.11	1
NTRK2	0.239682	0.554673	0.089	0.085	1
NRN1L	0.239732	0.365141	0.014	0.012	1
TRABD2B	0.23977	0.427191	0.013	0.011	1
lnc-MIOS-1	0.239777	-0.203393	0.011	0.013	1
STAU1	0.239797	0.0902435	0.493	0.526	1
lnc-SHPRH-6	0.23995	-0.262066	0.009	0.011	1
MCRIP1	0.240031	0.312176	0.036	0.033	1
CTIF	0.240047	0.277817	0.093	0.089	1
SLC26A9	0.240091	0.00873189	0.028	0.031	1
CCDC8	0.240194	0.15872	0.199	0.211	1
BCL2L11	0.240265	0.0643577	0.083	0.089	1
HLA-F	0.240621	0.00303175	0.025	0.028	1
KLHL28	0.240755	0.171768	0.27	0.27	1
NFU1	0.241009	0.136956	0.521	0.538	1
FAM160B1	0.241059	0.122503	0.151	0.16	1
AP4S1	0.241079	0.334966	0.105	0.101	1
MMP25-AS1	0.241091	0.601055	0.032	0.029	1
lnc-ARSF-3	0.24111	0.169914	0.027	0.03	1
FBXL5	0.241321	0.162823	0.368	0.376	1
ARHGAP45	0.241394	-0.0200337	0.015	0.018	1
VCPIP1	0.241416	0.101746	0.169	0.179	1
H2AFV	0.241423	0.0141838	0.725	0.77	1
ZNF629	0.241562	0.111002	0.157	0.166	1
ZNF252P-AS1	0.241641	-0.0175413	0.017	0.014	1
ZBTB34	0.241952	0.362593	0.055	0.052	1
GABARAPL1	0.241957	0.0419808	0.607	0.638	1
RPAP3	0.242043	0.242437	0.248	0.247	1
lnc-TMEM86A-5	0.242067	-0.0221063	0.021	0.023	1
TM4SF1	0.242131	0.0584499	0.019	0.021	1
CEP41	0.242226	0.130634	0.309	0.329	1
ZNF660	0.242314	0.17417	0.105	0.112	1
ASAH2B	0.242465	0.338437	0.042	0.039	1
VWDE	0.242524	-0.0303326	0.033	0.036	1
EXTL3	0.242556	0.131474	0.156	0.165	1
CA13	0.242574	0.107705	0.026	0.029	1
NACC2	0.242584	0.0273289	0.015	0.017	1
SNHG5.1	0.242591	0.26159	0.211	0.209	1
lnc-CMBL-1	0.242709	0.0763092	0.149	0.158	1
SURF2	0.242816	0.177999	0.407	0.414	1
LEMD3	0.242862	0.161617	0.165	0.175	1
LINC02343	0.243033	-0.27068	0.012	0.014	1
KCNK3	0.243322	0.274053	0.076	0.072	1
lnc-HNRNPA3-1	0.243372	0.39203	0.01	0.008	1
ZHX3	0.243451	0.195834	0.077	0.083	1
NEO1	0.243453	0.298685	0.17	0.167	1
lnc-FOXG1-17	0.243517	-0.414596	0.01	0.011	1
NAB1	0.243563	0.187108	0.082	0.088	1
CARD8-AS1	0.243567	-0.229028	0.009	0.011	1
NAA16	0.243624	0.091293	0.162	0.17	1
COX8A	0.243681	0.0293411	0.947	0.961	1
KCNJ14	0.243821	0.120264	0.019	0.017	1
RNU6ATAC39P	0.243908	-0.00785976	0.008	0.01	1
KDM4A-AS1	0.243911	0.080329	0.031	0.034	1
lnc-AMPH-13	0.243946	0.0671957	0.061	0.066	1
IKZF2	0.24406	0.0271018	0.061	0.065	1
lnc-MICALL2-2	0.244126	0.0881799	0.019	0.021	1
PCMT1	0.244327	0.0245737	0.747	0.792	1
DDB1	0.244356	0.126702	0.523	0.542	1
lnc-LAMC3-2	0.244421	-0.145393	0.015	0.018	1
ATP13A1	0.244445	0.111305	0.228	0.242	1
TFAM	0.244669	0.0772191	0.404	0.429	1
AATF	0.244769	0.109186	0.262	0.276	1
ZNF703	0.244835	0.155361	0.14	0.148	1
ZC2HC1C	0.244853	0.105696	0.066	0.071	1
ZNF74	0.244854	0.241973	0.096	0.103	1
VARS2	0.24513	0.224553	0.072	0.077	1
lnc-SPAST-3	0.245179	-0.0455892	0.025	0.028	1
lnc-HEATR4-6	0.245197	0.068662	0.031	0.035	1
LIX1L-AS1	0.245275	0.070584	0.025	0.028	1
DNAJB12	0.245376	0.097915	0.249	0.265	1
IFT20	0.245654	0.125968	0.218	0.231	1
lnc-COX5B-2	0.245701	-0.160578	0.012	0.014	1
HIGD2A	0.245751	0.0246744	0.709	0.75	1
LURAP1L-AS1.1	0.245808	0.275904	0.093	0.089	1
PTGR2	0.245816	0.0320339	0.179	0.189	1
ZNF821	0.246141	0.330622	0.142	0.138	1
CCDC65	0.246161	0.276126	0.034	0.031	1
ZNF414	0.246237	0.0948081	0.131	0.139	1
STYXL1	0.246315	0.120533	0.232	0.245	1
UBALD2	0.246338	0.153755	0.191	0.201	1
MIR548XHG	0.246491	0.401368	0.011	0.01	1
C17orf51	0.246777	0.339229	0.085	0.081	1
lnc-SLC29A1-2	0.246854	-0.0728534	0.028	0.031	1
SOWAHA	0.246964	-0.0228021	0.009	0.011	1
lnc-C8orf74-3	0.247019	0.066054	0.021	0.018	1
NACA4P	0.247023	-0.0504273	0.024	0.027	1
TRIM32	0.247183	0.249201	0.07	0.075	1
TAF2	0.247184	0.243151	0.169	0.166	1
ESRRG	0.247263	0.101446	0.052	0.057	1
TRDMT1	0.247272	0.0835356	0.049	0.053	1
lnc-FAM200A-1	0.247311	0.269816	0.012	0.014	1
lnc-CDIPT-1	0.247498	0.0342602	0.035	0.038	1
lnc-SNRPC-2	0.247618	0.0631525	0.15	0.158	1
lnc-PRPF18-8	0.247625	0.54568	0.016	0.014	1
MINDY3	0.247665	0.0988695	0.242	0.256	1
ZNF311	0.247781	0.0197269	0.019	0.021	1
lnc-CA8-14	0.247873	0.0832537	0.042	0.046	1
ADAMTS18	0.248002	0.0545084	0.027	0.03	1
TMEM225B	0.24804	0.119358	0.163	0.173	1
lnc-CPSF6-2	0.248234	0.0854063	0.022	0.024	1
TRIM44	0.248502	0.0956899	0.636	0.659	1
lnc-CDK19-7	0.248548	0.212168	0.01	0.008	1
lnc-MVP-3	0.24857	0.0662551	0.016	0.018	1
PRDX1	0.248718	0.0178108	0.898	0.921	1
lnc-HES7-1	0.24881	0.115671	0.014	0.016	1
lnc-ADAMTS12-2	0.248844	0.245985	0.014	0.016	1
lnc-EIF1AX-2	0.248977	-0.0326256	0.008	0.01	1
HAUS6	0.249151	0.136188	0.109	0.116	1
PEX10	0.249286	0.0738328	0.224	0.236	1
LINC01136	0.24937	0.0499799	0.016	0.018	1
CHRM3	0.249421	0.0628954	0.036	0.04	1
lnc-AMZ2-8	0.249512	0.111688	0.009	0.011	1
CEP95	0.249677	0.0928098	0.243	0.258	1
AP001267.5	0.249703	0.11626	0.017	0.019	1
CES4A	0.249992	0.0829034	0.161	0.17	1
lnc-GEMIN6-1	0.250097	-0.0506722	0.013	0.015	1
DHRS2	0.250099	-0.0844316	0.092	0.087	1
GPAA1	0.250118	0.024227	0.616	0.662	1
lnc-CCM2-1	0.250134	-0.250451	0.008	0.01	1
YWHAG	0.250158	0.151032	0.623	0.652	1
lnc-GORASP1-1	0.250166	-0.0542211	0.013	0.015	1
SEC61G	0.250211	-0.0134641	0.92	0.94	1
CENPW	0.250278	0.338414	0.094	0.091	1
BCCIP	0.250296	0.198024	0.29	0.289	1
AP2A1	0.250426	0.093352	0.448	0.482	1
ATP5MPL	0.250638	0.0358023	0.924	0.944	1
lnc-RPL39L-3	0.250747	-0.228212	0.03	0.033	1
GPR63	0.250821	0.241686	0.024	0.021	1
RPS6P25	0.250927	0.106789	0.021	0.024	1
LRP5	0.25093	0.166554	0.169	0.18	1
OSBPL9	0.250993	0.143372	0.43	0.438	1
BCOR	0.250996	0.18079	0.281	0.283	1
lnc-VPS53-2	0.251097	0.424856	0.034	0.031	1
UXS1	0.251108	0.221944	0.227	0.226	1
ASB3	0.251111	0.321503	0.057	0.053	1
ADIRF	0.25113	-0.214326	0.013	0.015	1
PYROXD1	0.251263	0.129948	0.156	0.165	1
CFAP74	0.251355	0.328517	0.022	0.02	1
GALNT8	0.251377	0.104518	0.046	0.05	1
lnc-MAN2C1-6	0.251563	0.133907	0.063	0.068	1
HNRNPC	0.251928	0.0137275	0.884	0.904	1
NEDD1	0.251939	0.267283	0.128	0.123	1
PRKX	0.252055	0.356922	0.073	0.069	1
lnc-CBWD5-3	0.252061	0.107333	0.014	0.016	1
LRRFIP1	0.252107	0.0296579	0.604	0.65	1
NOTCH4	0.25217	-0.0116998	0.031	0.035	1
lnc-RLN3-2	0.252257	0.0623498	0.011	0.01	1
lnc-SOX5-5	0.252397	0.375484	0.031	0.028	1
ZFP91	0.252412	0.146609	0.214	0.227	1
lnc-MKRN2-4	0.252449	0.413646	0.012	0.01	1
CAPZA1	0.252481	0.163644	0.361	0.367	1
AP3B1	0.252498	0.0690684	0.392	0.417	1
LINGO3	0.252531	-0.0204928	0.017	0.02	1
TINCR	0.252712	0.552526	0.012	0.01	1
IMMT	0.252787	0.0458023	0.568	0.608	1
ASB13	0.252802	-0.0878535	0.01	0.011	1
PSMB9	0.253037	0.157956	0.09	0.096	1
LINC01664	0.253208	0.369003	0.013	0.011	1
PDSS1	0.2533	-0.0270853	0.063	0.068	1
URAHP	0.253362	0.515289	0.02	0.018	1
SMNDC1	0.25345	0.122281	0.301	0.319	1
ATP2B4	0.25347	0.115858	0.211	0.224	1
ARHGEF3	0.25363	0.147348	0.124	0.132	1
lnc-SUMO4-2	0.253774	-0.0754818	0.018	0.021	1
SCHIP1	0.253914	0.435759	0.032	0.03	1
PIP4P2	0.254033	0.117559	0.379	0.405	1
lnc-ZFAND3-9	0.254115	1.07114	0.011	0.009	1
PRUNE2	0.254141	0.253507	0.24	0.241	1
lnc-LRRK1-3	0.254153	-0.238189	0.009	0.01	1
lnc-LMF1-3	0.254201	0.267053	0.08	0.086	1
ANKRD13B	0.254204	0.193083	0.088	0.094	1
RALY	0.254229	0.039319	0.548	0.577	1
FOXN3	0.254706	0.23383	0.333	0.339	1
LRFN1	0.254813	0.163958	0.057	0.062	1
AL121829.2	0.254818	0.37015	0.008	0.01	1
FER	0.254931	0.296269	0.184	0.182	1
CCT7	0.255199	0.00755516	0.747	0.791	1
VANGL2	0.255498	0.378873	0.147	0.144	1
MAP1LC3B	0.25552	0.0301919	0.749	0.791	1
ZNF184	0.255603	0.221566	0.082	0.087	1
PCDHB3	0.255644	0.387935	0.027	0.024	1
VSTM2L	0.25581	0.119834	0.137	0.144	1
MAPK9	0.256054	0.0953191	0.315	0.334	1
SASS6	0.256191	0.0790671	0.108	0.115	1
CNGB1	0.256202	0.406092	0.026	0.028	1
CFAP157	0.256275	0.559269	0.019	0.016	1
lnc-RANBP6-1	0.256283	-0.277777	0.01	0.012	1
lnc-ADPRM-6	0.256327	0.0717237	0.008	0.01	1
LRCH1	0.256429	0.151441	0.081	0.087	1
GFM1	0.256506	0.179946	0.25	0.249	1
lnc-NCR3LG1-4	0.256596	0.266787	0.03	0.028	1
FNDC5	0.256682	0.466343	0.063	0.06	1
CSPG4P12	0.256784	0.298414	0.052	0.048	1
FAM228B	0.25703	0.113936	0.331	0.352	1
ALKBH6	0.257126	0.150475	0.114	0.121	1
RHOT2	0.257181	0.124174	0.316	0.338	1
lnc-DHRS7C-1	0.25721	0.12	0.008	0.01	1
ERAP1	0.257274	0.258432	0.127	0.123	1
NRBP2	0.257415	0.316214	0.165	0.162	1
DHFR	0.257475	0.14871	0.098	0.105	1
CYBC1	0.257552	0.122826	0.286	0.303	1
lnc-PDCD11-5	0.257586	0.316421	0.033	0.036	1
ZNF517	0.257632	0.0693458	0.042	0.046	1
ZBED3	0.257687	0.174368	0.181	0.193	1
lnc-PITPNC1-1	0.257858	-0.0774332	0.013	0.015	1
STK25	0.258123	0.128184	0.519	0.536	1
SLC23A3	0.258252	0.63289	0.014	0.012	1
C4orf47	0.258418	0.346623	0.084	0.081	1
POLR3C	0.258592	0.348754	0.067	0.064	1
FARP2	0.25877	0.21036	0.167	0.178	1
FZD9	0.258773	-3.69302e-05	0.023	0.026	1
lnc-ARHGEF37-1	0.25902	0.297488	0.033	0.031	1
lnc-C14orf93-2	0.259046	0.0409894	0.015	0.017	1
HGSNAT	0.259071	0.225366	0.329	0.336	1
FZD1	0.259086	0.232794	0.165	0.162	1
lnc-COX10-1	0.259191	-0.068433	0.011	0.013	1
ZNF853	0.259237	0.168743	0.14	0.149	1
CLASP2	0.259352	0.278647	0.3	0.303	1
ZNF606	0.259369	0.201547	0.117	0.125	1
lnc-JUN-2	0.259896	-0.100338	0.017	0.019	1
POGZ	0.2599	0.0705439	0.44	0.47	1
2025-03-06	0.259932	0.10047	0.473	0.508	1
MRAP2	0.260128	0.316075	0.09	0.086	1
ZNF440	0.260149	0.426573	0.027	0.025	1
FAAP100	0.26016	0.237828	0.124	0.133	1
KSR1	0.260179	0.277358	0.125	0.134	1
YTHDC1	0.260471	0.0591075	0.564	0.603	1
ZRANB2	0.260475	0.0511289	0.619	0.669	1
lnc-TGFBRAP1-1	0.260663	0.184276	0.09	0.096	1
TRABD2A	0.260893	0.268109	0.065	0.06	1
NUP107	0.260949	0.13298	0.182	0.192	1
ZIC5	0.261126	0.504559	0.012	0.011	1
lnc-EPB42-1	0.261165	-0.0676819	0.021	0.023	1
lnc-ERGIC2-12	0.26121	-0.0951114	0.009	0.01	1
lnc-PAX4-1	0.261248	-0.155199	0.009	0.01	1
EMBP1	0.261277	0.0683438	0.013	0.015	1
lnc-TTR-1	0.26148	0.256004	0.028	0.025	1
lnc-SGSM2-2	0.261556	-0.0411791	0.026	0.029	1
TAS2R30	0.261756	0.35809	0.016	0.014	1
DLL1	0.261898	0.334388	0.033	0.036	1
ADGRL3	0.262047	0.261264	0.269	0.273	1
lnc-TTLL7-16	0.262047	0.0643223	0.018	0.021	1
MYCN	0.262068	0.353635	0.011	0.013	1
AC010680.3	0.262085	0.0445432	0.018	0.021	1
RASL10A	0.26215	-0.25786	0.012	0.014	1
NUDT16	0.26222	0.242831	0.268	0.271	1
CNTROB	0.262229	0.216854	0.057	0.062	1
CEP120	0.262245	0.148595	0.091	0.098	1
TPCN2	0.262402	0.107393	0.022	0.025	1
MMP17	0.262409	0.450727	0.037	0.034	1
GK5	0.26277	0.11645	0.108	0.115	1
AC010883.1	0.262825	-0.0472533	0.027	0.03	1
PRICKLE1	0.263019	0.314054	0.113	0.109	1
U2AF1L4	0.263115	0.264658	0.018	0.02	1
ZNF236	0.263171	0.179196	0.136	0.145	1
SHISAL1	0.263261	0.130076	0.086	0.092	1
CIP2A	0.263317	0.293256	0.027	0.025	1
MMACHC	0.263324	0.0585398	0.025	0.027	1
MORC2-AS1	0.263386	0.0883154	0.085	0.091	1
lnc-NXNL1-7	0.26343	0.105067	0.074	0.079	1
MRPL45P2	0.263693	0.106714	0.042	0.046	1
AP000769.1	0.263711	-0.0243883	0.027	0.03	1
lnc-PRPF18-7	0.263734	0.628894	0.014	0.012	1
lnc-IQCG-9	0.26383	-0.0582637	0.012	0.014	1
RGL2	0.263919	0.118393	0.286	0.304	1
lnc-MANSC4-3	0.263974	0.318174	0.012	0.01	1
NRARP	0.264187	0.682415	0.02	0.017	1
FAM81A	0.264226	0.217168	0.022	0.025	1
TBL1XR1	0.264292	0.0942625	0.258	0.273	1
LNCPRESS1	0.264489	0.0075087	0.015	0.017	1
GNAI3	0.264491	0.101304	0.596	0.623	1
MIR3936HG.1	0.264507	0.199266	0.226	0.225	1
HIST2H2BD	0.264511	0.0129914	0.052	0.056	1
GTDC1	0.264663	0.297892	0.06	0.056	1
GPR155	0.26476	0.242857	0.2	0.198	1
lnc-ICE2-2	0.264832	0.0678354	0.009	0.011	1
F3	0.265095	0.0255028	0.539	0.575	1
lnc-ARID2-12	0.265147	0.585963	0.01	0.008	1
RTL5	0.265547	0.149091	0.157	0.166	1
PMS2P5	0.265684	-0.0148341	0.009	0.011	1
ZNF423	0.265829	0.276649	0.06	0.065	1
CENPS	0.265944	0.146419	0.159	0.169	1
PHLDB1	0.265988	0.150108	0.093	0.099	1
PPP5D1	0.266008	-0.125981	0.026	0.029	1
CDIPTOSP	0.266012	0.035772	0.01	0.012	1
SEC11C	0.26613	0.00781611	0.942	0.979	1
AC116366.3	0.266147	0.206122	0.028	0.031	1
PSMC2	0.266249	0.141038	0.444	0.459	1
TBC1D31	0.266313	0.177948	0.085	0.091	1
NMT2	0.266315	0.278146	0.107	0.103	1
lnc-TSPAN4-2	0.26633	0.0948569	0.021	0.023	1
HOMEZ	0.266592	-0.00371651	0.081	0.086	1
B4GALT1	0.26667	0.178017	0.288	0.288	1
TST	0.266762	0.0354912	0.208	0.218	1
lnc-NPAP1-9	0.266905	0.217414	0.01	0.012	1
lnc-RINT1-4	0.266947	0.111327	0.025	0.028	1
WBP1	0.267066	-0.0552953	0.017	0.019	1
UCP3	0.267067	-0.205441	0.014	0.016	1
SHANK1	0.26717	0.480449	0.011	0.009	1
lnc-ZNF613-5	0.267241	-0.116755	0.012	0.014	1
lnc-C12orf49-16	0.26742	0.477361	0.016	0.014	1
TMEM52	0.267421	0.260412	0.088	0.085	1
SGF29	0.267456	0.209668	0.084	0.09	1
lnc-FGFR1OP-2	0.267527	0.365285	0.058	0.054	1
MFSD4B	0.267607	0.153148	0.119	0.127	1
SHC1	0.267661	0.193351	0.37	0.394	1
NIPBL	0.267819	0.0916486	0.608	0.635	1
PAPOLG	0.267862	0.197051	0.138	0.147	1
STK17A	0.268129	0.241353	0.105	0.1	1
RECQL	0.26813	0.252862	0.228	0.228	1
lnc-HBEGF-2	0.268168	0.112427	0.145	0.154	1
lnc-C22orf15-4	0.268224	-0.428805	0.012	0.014	1
TPM3P9	0.268357	0.384242	0.023	0.021	1
TRMT44	0.268665	0.0760378	0.056	0.06	1
UNK	0.268776	0.13973	0.141	0.149	1
lnc-GUCA2A-1	0.268904	0.199121	0.024	0.027	1
ITGA4	0.269266	0.618387	0.023	0.02	1
CHIC2	0.269478	0.137492	0.259	0.277	1
EEF1AKMT4	0.269625	0.139157	0.109	0.116	1
MYO15B	0.269678	0.335744	0.015	0.017	1
lnc-PSMG1-4	0.269697	0.150258	0.015	0.017	1
ZBTB45	0.269755	0.262315	0.084	0.081	1
UBA2	0.270053	0.0866874	0.593	0.609	1
ASIC2	0.270053	0.091392	0.019	0.021	1
RPS4XP16	0.270149	0.40847	0.02	0.018	1
AC115223.1	0.270225	0.381212	0.013	0.011	1
COPA	0.270235	0.087266	0.656	0.683	1
UQCRC1	0.270436	0.0306374	0.649	0.687	1
PNPLA6	0.270479	0.117214	0.151	0.16	1
lnc-CDR2L-2	0.270737	0.148688	0.039	0.043	1
ZNF662	0.270836	0.165437	0.024	0.026	1
DHODH	0.270855	0.0741114	0.096	0.102	1
PLK4	0.270927	0.340189	0.014	0.012	1
TMEM159	0.271023	0.0619494	0.251	0.263	1
FAM20A	0.271084	0.210148	0.095	0.102	1
ITGA7	0.271262	0.36008	0.029	0.026	1
lnc-PKLR-6	0.271348	0.0894167	0.017	0.019	1
RAP1GDS1	0.271372	0.32441	0.232	0.234	1
BRE-AS1	0.27143	0.338327	0.016	0.014	1
CFAP300	0.271557	0.0329696	0.153	0.161	1
C6orf163	0.271692	0.780051	0.016	0.014	1
MARF1	0.272153	0.190337	0.162	0.172	1
AC104805.1	0.272241	0.131022	0.023	0.025	1
FAM45A	0.27243	0.0630305	0.315	0.335	1
LACTB	0.272557	0.134731	0.227	0.24	1
lnc-HHIPL1-1	0.272597	0.572862	0.016	0.014	1
LINC00880	0.272637	0.212091	0.018	0.015	1
PPP1CC	0.272665	0.0516644	0.573	0.608	1
ZNF792	0.272795	0.401733	0.018	0.016	1
lnc-TRMT9B-2	0.27291	0.149264	0.06	0.064	1
HAPLN3	0.272916	0.245582	0.019	0.021	1
TRPC1	0.272948	0.316523	0.082	0.078	1
SMU1	0.272956	0.0771226	0.371	0.393	1
INSIG2	0.272973	0.164762	0.202	0.214	1
lnc-HTR1B-1	0.272985	0.15047	0.269	0.266	1
AL109811.3	0.273023	0.103174	0.009	0.011	1
ZNF557	0.27305	0.0905883	0.051	0.055	1
USP1	0.273125	0.0867458	0.343	0.362	1
SCNM1	0.273146	0.125167	0.274	0.29	1
lnc-PCED1B-5	0.273209	0.194853	0.134	0.13	1
RANBP6	0.273275	0.150552	0.192	0.204	1
ZBTB5	0.273442	0.173069	0.088	0.094	1
FAM83H	0.27353	0.0556118	0.053	0.057	1
SMC5	0.273583	0.147463	0.417	0.448	1
TMEM256	0.273717	0.130622	0.093	0.099	1
STX18	0.27385	0.109112	0.283	0.301	1
CREBL2	0.273993	0.196352	0.234	0.234	1
GAL3ST4	0.27401	0.492856	0.016	0.014	1
lnc-KHDRBS3-4	0.274047	0.720584	0.01	0.008	1
lnc-MTHFS-5	0.27409	0.391895	0.029	0.026	1
lnc-KLHL5-2	0.27413	0.0461034	0.034	0.037	1
lnc-TBC1D3F-8	0.274309	0.248845	0.011	0.009	1
ALCAM	0.274398	0.0701865	0.629	0.643	1
TXNDC12	0.274602	0.154393	0.136	0.145	1
ZCCHC14	0.274636	0.103954	0.152	0.161	1
BRCC3	0.274669	0.107609	0.197	0.206	1
SLC46A1	0.274931	0.176598	0.116	0.123	1
lnc-KDM4C-19	0.274989	0.080941	0.014	0.016	1
USP9X	0.27507	0.0644458	0.485	0.516	1
LINC01694	0.275239	-0.0446173	0.014	0.016	1
lnc-DLX3-3	0.27529	0.187218	0.009	0.011	1
TMEM131L	0.275406	0.237327	0.089	0.085	1
WNK3	0.275461	0.162768	0.296	0.315	1
BAZ2B	0.275493	0.0998605	0.677	0.71	1
TRIM13	0.275517	0.113686	0.263	0.279	1
ZNF623	0.275699	0.0443391	0.097	0.102	1
lnc-CCL1-12	0.275869	0.500856	0.022	0.02	1
lnc-CDK8-2	0.2759	-0.110925	0.015	0.017	1
ZNF461	0.275901	0.214957	0.028	0.031	1
HNRNPAB	0.276076	0.146154	0.506	0.524	1
DHX38	0.276135	0.203389	0.212	0.211	1
NPC1L1	0.276235	0.00353641	0.026	0.029	1
PDE4DIP	0.276272	0.107334	0.413	0.439	1
TSPAN11	0.276301	0.417808	0.027	0.025	1
GATAD1	0.276363	0.0385278	0.613	0.646	1
GCNT2	0.276377	0.0738366	0.024	0.027	1
MDM2	0.276429	0.201348	0.249	0.266	1
AC109486.1	0.2765	-0.103511	0.02	0.023	1
DIO2	0.276565	0.585031	0.016	0.014	1
lnc-ATP6V1C2-5	0.276674	0.256252	0.052	0.049	1
SLCO3A1	0.276675	0.12166	0.112	0.108	1
WDR86	0.276828	0.280175	0.033	0.036	1
SLC30A1	0.277085	0.0602591	0.099	0.105	1
DNHD1	0.277137	0.239206	0.041	0.044	1
LRRN1	0.277165	0.36621	0.086	0.082	1
lnc-PRSS22-1	0.277328	-0.0418422	0.029	0.032	1
PAX9	0.277485	0.110959	0.018	0.02	1
REX1BD	0.277516	0.0288689	0.641	0.67	1
DAP3	0.277538	0.0631825	0.454	0.483	1
SCRT1	0.277933	0.277528	0.05	0.054	1
RAB42	0.278102	0.401735	0.027	0.024	1
lnc-ZNF205-1	0.27821	0.393092	0.047	0.044	1
LSS	0.278219	0.157401	0.164	0.174	1
EEF1B2P3	0.278333	0.563718	0.011	0.01	1
LINC02298	0.278362	0.106685	0.033	0.036	1
CFAP46	0.278591	0.221022	0.076	0.072	1
MIA2	0.279054	0.118698	0.425	0.457	1
lnc-OR4F3-5	0.279136	0.0910351	0.022	0.024	1
DPM2	0.279414	0.0547107	0.525	0.557	1
NEK5	0.279491	0.146816	0.07	0.075	1
lnc-SLC16A11-1	0.279542	-0.130625	0.019	0.021	1
HEY2	0.279543	0.0577984	0.024	0.027	1
CLDN6	0.279622	-0.0407155	0.056	0.06	1
TOP1	0.279776	0.0332073	0.714	0.761	1
GLOD5	0.279792	-0.0529965	0.01	0.011	1
ACSS3	0.279945	0.258662	0.082	0.078	1
CALY	0.280001	0.0724718	0.576	0.603	1
BCL7A	0.280018	0.277664	0.216	0.215	1
LIMD1-AS1	0.280147	0.485086	0.016	0.014	1
TMBIM1	0.280219	0.231368	0.17	0.167	1
UBR7	0.280338	0.143685	0.119	0.127	1
ZNF785	0.280419	0.0760434	0.13	0.137	1
PRDM15	0.280481	0.100678	0.024	0.027	1
RDH11	0.280493	0.108025	0.563	0.583	1
lnc-XRCC3-3	0.28054	0.169748	0.009	0.011	1
PON1	0.280597	0.0417378	0.216	0.21	1
MAGEL2	0.280646	0.274778	0.138	0.134	1
GAPVD1	0.280879	0.196757	0.356	0.366	1
EXTL1	0.280883	0.219579	0.031	0.034	1
HIPK3	0.280898	0.213925	0.288	0.291	1
SNHG10	0.281048	0.197776	0.161	0.171	1
lnc-PLEKHA5-3	0.281157	0.193759	0.022	0.025	1
CLTC	0.281163	0.0183253	0.744	0.784	1
lnc-ITPA-2	0.28129	0.186067	0.037	0.04	1
RPL12	0.281306	0.0773178	0.993	0.995	1
ITGAV	0.281325	0.17452	0.173	0.169	1
ATP8A1	0.281346	0.481861	0.089	0.086	1
lnc-RICTOR-7	0.281404	-0.15988	0.01	0.011	1
OTULIN	0.281609	0.066587	0.127	0.135	1
lnc-CHURC1-1	0.281673	0.0972738	0.038	0.041	1
GEMIN4	0.281697	0.0881393	0.055	0.059	1
CFAP57	0.281853	0.318952	0.013	0.011	1
DCBLD1	0.281983	0.0423839	0.098	0.103	1
TMX2	0.282014	0.0774585	0.432	0.462	1
lnc-TMEM105-7	0.28207	0.0163578	0.013	0.015	1
lnc-C15orf40-1	0.282076	0.198673	0.008	0.01	1
lnc-MFSD6-1	0.282306	0.439022	0.037	0.034	1
lnc-TRIM45-1	0.282371	0.299196	0.01	0.008	1
AP003108.3	0.282506	0.0809275	0.011	0.013	1
lnc-ESPN-5	0.282942	0.594082	0.012	0.01	1
SMIM22	0.282977	0.173565	0.502	0.534	1
DOP1A	0.283097	0.284275	0.211	0.21	1
ADAM11	0.283109	0.0233346	0.011	0.013	1
lnc-GRM7-2	0.283129	0.218609	0.022	0.02	1
DHH	0.283169	0.221926	0.016	0.018	1
lnc-GABPA-3	0.283319	0.793887	0.01	0.009	1
SETD1A	0.283457	0.11537	0.097	0.103	1
C6orf52	0.283474	0.0975154	0.072	0.077	1
CSNK1G3	0.283833	0.0692762	0.347	0.365	1
DEAF1	0.283883	0.173216	0.398	0.41	1
AVIL	0.28395	0.146931	0.073	0.069	1
LIN28B	0.284042	0.268504	0.032	0.035	1
KIAA1841	0.284111	0.299631	0.168	0.166	1
AL109628.2	0.284288	0.22284	0.013	0.011	1
CFAP58	0.28429	0.259292	0.012	0.01	1
lnc-TMED9-2	0.284688	-0.147807	0.013	0.015	1
lnc-RAET1E-2	0.284695	0.144178	0.014	0.016	1
TRAF3IP2-AS1	0.284955	0.149653	0.197	0.209	1
ZKSCAN7	0.28503	0.186927	0.053	0.057	1
ANKRD37	0.285165	-0.0666297	0.318	0.319	1
GLYR1	0.285277	0.113719	0.143	0.152	1
RPS10P7	0.285539	-0.219657	0.026	0.028	1
GSAP	0.285547	0.0300099	0.111	0.117	1
AC091153.3	0.285574	0.12972	0.024	0.022	1
lnc-MRPL39-1	0.285663	0.112358	0.01	0.011	1
ILKAP	0.285667	0.059374	0.314	0.333	1
lnc-GALNT15-8	0.285688	0.00742888	0.037	0.041	1
EPDR1	0.285709	0.306286	0.105	0.102	1
LONRF1	0.285717	0.376036	0.113	0.11	1
SLC7A1	0.285883	0.303349	0.166	0.165	1
TLK2	0.286051	0.153409	0.32	0.324	1
HPRT1	0.28623	0.111601	0.459	0.495	1
TCF7L2	0.286572	0.192564	0.227	0.225	1
lnc-GPR148-2	0.286724	-0.0655023	0.025	0.028	1
PPP1R17	0.286798	1.4524	0.014	0.012	1
PHF12	0.287002	0.146103	0.193	0.204	1
DBF4	0.287198	0.195607	0.099	0.105	1
BROX	0.287302	0.153038	0.153	0.162	1
PRKAA1	0.287355	0.173146	0.126	0.134	1
NMNAT3	0.287477	0.00224876	0.05	0.054	1
lnc-MSRB3-6	0.287886	0.0708858	0.011	0.013	1
APMAP	0.287936	0.129704	0.665	0.706	1
lnc-NNT-3	0.28795	0.172217	0.02	0.023	1
lnc-SUMF1-4	0.287969	0.0483929	0.028	0.03	1
LURAP1	0.288037	0.102613	0.055	0.059	1
lnc-ARMCX3-3	0.28814	0.178821	0.01	0.009	1
VANGL1	0.288358	0.10302	0.133	0.14	1
WDR31	0.28845	0.0934322	0.082	0.087	1
ZNF384	0.288478	0.171952	0.11	0.117	1
BST1	0.288478	0.227752	0.015	0.013	1
POGK	0.28855	0.150036	0.19	0.2	1
LINC01863	0.288701	0.0494423	0.032	0.035	1
lnc-ESAM-65	0.288806	0.195028	0.017	0.019	1
GPR161	0.288855	0.284154	0.138	0.134	1
MGARP	0.289151	0.458088	0.01	0.011	1
MRAS	0.2892	0.139968	0.207	0.22	1
RP9P	0.289241	0.249562	0.093	0.089	1
STOML1	0.289426	0.116715	0.145	0.153	1
RFX5	0.289561	0.201241	0.09	0.096	1
lnc-HPRT1-4	0.289725	0.353474	0.021	0.019	1
lnc-CELF4-17	0.289735	-0.0728746	0.015	0.017	1
AC016876.2	0.289811	0.0386604	0.037	0.04	1
lnc-MGST2-3	0.290038	-0.0398525	0.027	0.03	1
MANF	0.29028	0.0111911	0.866	0.899	1
BBS1	0.290307	0.0941021	0.039	0.042	1
AL080243.2	0.290375	0.00502915	0.013	0.015	1
KIF20B	0.290542	-0.117451	0.079	0.083	1
lnc-PNPLA5-1	0.290806	-0.0779782	0.013	0.015	1
LRP5L	0.290971	0.0477078	0.023	0.026	1
MAPKAPK2	0.291281	0.0937208	0.312	0.329	1
lnc-TMEM99-5	0.2914	0.131824	0.039	0.042	1
ZNF180	0.292023	0.18425	0.032	0.035	1
lnc-GLRX3-10	0.292045	0.496886	0.011	0.009	1
HEXA	0.292103	0.198923	0.129	0.137	1
RPL10AP6	0.292104	-0.0444372	0.053	0.057	1
FOXK1	0.292105	0.15911	0.206	0.218	1
IL4R	0.29231	0.279668	0.019	0.017	1
XRCC6	0.292322	0.005265	0.813	0.849	1
FAM218A	0.292535	0.302224	0.073	0.07	1
PDIA5	0.292609	0.368056	0.17	0.17	1
lnc-FOXL2-5	0.292844	-0.191551	0.01	0.012	1
DDX41	0.292938	0.226629	0.275	0.277	1
ING3	0.293005	0.0768809	0.193	0.203	1
PCIF1	0.293044	0.121077	0.192	0.203	1
SLC36A1	0.293047	0.0407718	0.022	0.024	1
lnc-CCDC177-6	0.293059	-0.184756	0.018	0.02	1
WASF1	0.29312	0.204703	0.132	0.14	1
ZFYVE16	0.293183	0.0932892	0.547	0.583	1
TIMM23	0.293361	0.111977	0.21	0.222	1
RPL3P4	0.293386	0.298692	0.144	0.142	1
lnc-BOD1-1	0.293477	-0.0307206	0.017	0.02	1
MAP3K4	0.293806	0.230289	0.181	0.179	1
RC3H1	0.293838	0.193079	0.128	0.136	1
lnc-PAQR9-2	0.293929	0.0570489	0.091	0.097	1
PCNX1	0.293985	0.209072	0.211	0.225	1
PRSS36	0.294023	0.173799	0.018	0.021	1
LANCL3	0.294177	0.313817	0.015	0.013	1
MANEA-DT	0.294209	0.0681372	0.072	0.077	1
UBE2Q2	0.294257	0.133153	0.297	0.315	1
FGD5-AS1	0.294387	0.144823	0.507	0.533	1
THRIL	0.294599	-0.0627834	0.009	0.01	1
OSTM1	0.294642	0.08709	0.143	0.151	1
lnc-F3-7	0.294653	-0.235821	0.012	0.014	1
ELK3	0.294719	0.42344	0.069	0.066	1
RPL21P44	0.294854	0.0138358	0.035	0.038	1
lnc-NOL4L-2	0.295268	0.299935	0.014	0.012	1
FPGS	0.295327	0.295489	0.152	0.15	1
PARD3	0.295352	0.104647	0.217	0.228	1
CDC14A	0.295371	0.146709	0.109	0.115	1
lnc-ZNF14-3	0.295593	0.487924	0.012	0.011	1
ZNF513	0.295694	0.0801221	0.125	0.131	1
AC009716.2	0.295758	-0.233134	0.009	0.01	1
USP18	0.295769	0.138864	0.048	0.052	1
CACYBP	0.295864	0.0257534	0.666	0.702	1
NPIPA5	0.295965	0.27613	0.013	0.015	1
WRN	0.296092	0.220667	0.163	0.16	1
RNF122	0.29621	0.550987	0.016	0.014	1
C8orf33	0.296399	0.162016	0.402	0.414	1
PLAC8	0.296415	-0.009717	0.068	0.072	1
POU6F2-AS2	0.29657	-0.0397884	0.036	0.039	1
CD274	0.296755	0.13519	0.013	0.015	1
lnc-TRIM26-2	0.29682	0.0418002	0.633	0.672	1
DENND5A	0.296846	0.315833	0.154	0.153	1
C1QTNF1	0.296853	0.169783	0.023	0.026	1
CCDC93	0.296897	0.230363	0.239	0.239	1
ACADSB	0.297003	0.223272	0.123	0.131	1
ZNF781	0.297273	0.509797	0.02	0.018	1
DPY19L2P3	0.297362	0.0961437	0.054	0.058	1
MEIG1	0.297411	0.157095	0.039	0.036	1
lnc-DHRS7-1	0.297577	0.368126	0.014	0.012	1
SETD2	0.29784	0.143105	0.465	0.483	1
AC090286.2	0.297843	0.420908	0.016	0.014	1
MYO16	0.297897	0.520167	0.018	0.016	1
KRT18P5	0.298214	0.273031	0.013	0.015	1
EIF2B3	0.298227	0.202536	0.207	0.22	1
POR	0.298236	0.0156471	0.606	0.643	1
ZNF316	0.298298	-0.0211568	0.027	0.03	1
lnc-RAD21-1	0.298343	0.274232	0.019	0.017	1
lnc-PPARA-1	0.298561	0.0700822	0.035	0.038	1
XRCC2	0.298618	0.0340583	0.018	0.02	1
lnc-NTAN1-1	0.298664	0.100635	0.019	0.021	1
SPDYA	0.298709	0.189122	0.012	0.014	1
ZNF334	0.298711	0.268651	0.192	0.192	1
FCGBP	0.298733	-0.185424	0.009	0.01	1
lnc-MED15-1	0.298865	0.179749	0.121	0.129	1
SMAD3	0.298974	0.170318	0.065	0.069	1
POSTN	0.299198	0.334284	0.241	0.241	1
DAG1	0.299212	0.0608197	0.371	0.391	1
NAIF1	0.299466	0.226213	0.043	0.047	1
FDPS	0.299477	0.0633507	0.689	0.72	1
lnc-EPCAM-2	0.299615	-0.0093932	0.01	0.012	1
CCNG1	0.299742	0.220977	0.124	0.133	1
HM13	0.299785	0.0758873	0.692	0.723	1
FAM20C	0.299834	0.42798	0.125	0.123	1
GJC1	0.299976	0.663963	0.028	0.026	1
WASH5P	0.299981	0.100827	0.046	0.05	1
LRP4	0.300047	0.0500344	0.024	0.027	1
IQCH-AS1	0.300106	0.274746	0.063	0.06	1
lnc-APOL1-1	0.300158	0.0658854	0.049	0.053	1
DYNLT3	0.300192	0.10821	0.508	0.545	1
SUPT16H	0.30023	0.0851742	0.668	0.703	1
PPP1R14BP3	0.300326	-0.0549132	0.042	0.045	1
TDG	0.300537	0.106397	0.335	0.358	1
IDS	0.300664	0.0828951	0.728	0.749	1
lnc-ZC3H8-7	0.300705	-0.0859235	0.011	0.012	1
lnc-CA8-11	0.301308	0.33362	0.042	0.039	1
SPATA17	0.301349	0.135341	0.134	0.142	1
CENPV	0.301399	0.171587	0.433	0.443	1
lnc-ZCCHC9-1	0.301538	-0.00333459	0.018	0.02	1
FAM84B	0.301539	0.0609419	0.119	0.125	1
lnc-ZEB1-12	0.301551	0.0793363	0.038	0.042	1
SAMD8	0.301642	0.275212	0.187	0.185	1
F8	0.301687	0.0144216	0.034	0.037	1
NCOA1	0.30178	0.0672384	0.417	0.441	1
ZNF514	0.301852	0.182874	0.068	0.073	1
lnc-AKT1-1	0.301914	0.0667546	0.029	0.032	1
MND1	0.301917	0.328345	0.012	0.011	1
HPS6	0.302113	0.147862	0.126	0.133	1
PCBP1-AS1	0.302157	0.0995574	0.323	0.343	1
BX255925.3	0.302261	0.134853	0.072	0.077	1
RF00017.47	0.302264	-0.0310753	0.01	0.012	1
lnc-RFX3-3	0.302309	-0.026166	0.011	0.012	1
lnc-BIN1-1	0.302381	0.547716	0.011	0.009	1
lnc-LDLRAP1-1	0.302436	0.170479	0.033	0.036	1
BCL10	0.302576	0.175179	0.176	0.186	1
BHLHB9	0.302697	0.107666	0.075	0.08	1
EPHB4	0.30284	0.51737	0.05	0.047	1
PHACTR4	0.303058	0.0946624	0.371	0.393	1
C2orf68	0.303101	0.0738827	0.201	0.212	1
SP1	0.303139	0.133196	0.144	0.152	1
RMI2	0.303491	0.103345	0.03	0.033	1
CCDC62	0.303501	-0.0985216	0.012	0.014	1
ASPRV1	0.303518	-0.0755405	0.011	0.012	1
PAPOLA	0.303545	0.0454179	0.801	0.834	1
CCDC81	0.303701	-0.000223513	0.009	0.011	1
lnc-PCED1B-7	0.304173	0.347459	0.009	0.011	1
lnc-HEXA-1	0.304266	0.091679	0.036	0.039	1
PLGLB1	0.304316	0.673435	0.013	0.011	1
VPS37A	0.30433	0.0820126	0.43	0.459	1
lnc-YARS2-4	0.304508	0.424811	0.01	0.008	1
VPS52	0.3046	0.12744	0.136	0.145	1
FANCA	0.304623	0.0336633	0.037	0.04	1
IGBP1	0.3047	0.136691	0.535	0.56	1
KCNN1	0.304797	0.262647	0.03	0.033	1
lnc-TXN2-1	0.30492	-0.0964211	0.013	0.014	1
SPRYD4	0.304997	0.166072	0.203	0.201	1
NUP58	0.305057	0.119751	0.327	0.347	1
CCDC174	0.305197	0.112501	0.312	0.329	1
lnc-KMT2C-1	0.305246	0.130754	0.012	0.011	1
LAG3	0.305339	0.423069	0.057	0.054	1
ZNF804A	0.305387	0.341423	0.034	0.031	1
lnc-ZNF573-2	0.305429	0.14135	0.024	0.027	1
KCNJ2-AS1	0.305435	0.280343	0.024	0.022	1
RPRM	0.30567	0.38648	0.192	0.206	1
MPZ	0.305756	0.46461	0.016	0.014	1
RAB2B	0.306145	0.138737	0.259	0.275	1
lnc-LYZL1-14	0.306156	0.409062	0.034	0.031	1
LIG3	0.306288	0.146001	0.153	0.162	1
BCL11B	0.306334	0.470349	0.013	0.011	1
lnc-MEAF6-4	0.306452	0.176848	0.012	0.014	1
AC034236.1	0.306475	0.0377723	0.012	0.014	1
lnc-SH3YL1-1	0.306499	-0.128716	0.009	0.011	1
lnc-FAM19A3-2	0.306503	0.0959907	0.01	0.012	1
lnc-DCAF13-2	0.306592	0.523552	0.032	0.03	1
SLC29A3	0.306657	0.272353	0.026	0.028	1
DYRK3	0.306776	0.0914389	0.095	0.101	1
lnc-CASTOR2-7	0.306891	0.330711	0.038	0.035	1
IMPDH1	0.306947	0.13389	0.308	0.329	1
S100A2	0.307026	0.702114	0.019	0.017	1
WDFY3-AS2	0.307305	0.149673	0.149	0.158	1
TBCC	0.307378	0.236225	0.292	0.296	1
lnc-JADE1-4	0.30738	0.209594	0.069	0.073	1
lnc-GPR27-10	0.307463	0.270257	0.016	0.014	1
NHLRC1	0.307534	-0.114721	0.015	0.017	1
lnc-NUCB2-11	0.307568	0.0869264	0.011	0.012	1
DACH1	0.30758	0.157912	0.302	0.321	1
ATL3	0.307753	0.164316	0.08	0.085	1
DNAJB6	0.307854	0.162689	0.418	0.433	1
AP1G2	0.307896	0.101075	0.063	0.068	1
CTSZ	0.307972	0.125587	0.65	0.701	1
ZFHX4-AS1	0.307996	0.528908	0.061	0.058	1
IL6R-AS1	0.308345	0.118399	0.009	0.011	1
RIMS2	0.308358	0.12341	0.361	0.383	1
lnc-ELOVL3-3	0.308475	0.000715695	0.013	0.015	1
ADCY2	0.308715	0.214765	0.306	0.309	1
MTBP	0.308755	0.268365	0.02	0.018	1
TBC1D22A	0.308822	0.11802	0.216	0.228	1
lnc-BARX2-5	0.308847	0.165094	0.022	0.025	1
lnc-SEC24C-5	0.309116	0.408736	0.062	0.059	1
SNX9	0.309269	0.159461	0.28	0.282	1
CHST11	0.309419	0.351841	0.07	0.067	1
SFTPD-AS1	0.309441	0.0460936	0.016	0.018	1
KCNH3	0.309468	0.00887454	0.044	0.047	1
lnc-FER-2	0.309671	0.0374252	0.043	0.046	1
AC007598.3	0.309683	0.104073	0.012	0.014	1
ANKFY1	0.309924	0.180088	0.195	0.206	1
lnc-PPIL2-2	0.310005	0.285768	0.014	0.016	1
SAP30L	0.310244	0.20005	0.143	0.14	1
ZNF441	0.310321	0.152686	0.178	0.189	1
lnc-HSPB1-4	0.310436	0.0544309	0.025	0.028	1
lnc-GOLGA4-4	0.310462	0.326827	0.036	0.033	1
PARP16	0.310598	0.198837	0.056	0.06	1
lnc-C3orf67-3	0.310838	0.0164825	0.013	0.015	1
COMMD9	0.310845	0.175903	0.22	0.233	1
lnc-FBP2-4	0.31104	0.0369577	0.05	0.054	1
TPRG1	0.311041	-0.230986	0.01	0.011	1
FAIM2	0.31112	0.338028	0.145	0.142	1
PHC1	0.311215	0.177634	0.181	0.192	1
NPIPB2	0.311422	0.448119	0.044	0.041	1
lnc-SAMD11-7	0.311486	0.110202	0.049	0.053	1
YIPF5	0.311643	0.118291	0.542	0.562	1
WDR55	0.312119	0.0816039	0.138	0.145	1
RBM44	0.312272	0.131409	0.009	0.011	1
lnc-TLK1-1	0.312353	-0.0980373	0.02	0.022	1
AC026471.6	0.312393	0.211403	0.013	0.011	1
lnc-ILKAP-2	0.312455	0.0532046	0.026	0.029	1
GMPPB	0.312613	0.165852	0.174	0.184	1
MTMR1	0.312634	0.0611644	0.106	0.112	1
MVB12B	0.312775	0.363695	0.108	0.106	1
lnc-SLC6A9-2	0.312831	0.26015	0.07	0.075	1
CLK2	0.312867	0.241136	0.099	0.096	1
TBC1D8-AS1	0.313011	0.365463	0.034	0.031	1
lnc-CTSB-3	0.313335	0.00779455	0.044	0.047	1
lnc-IGIP-5	0.31349	0.0498134	0.029	0.031	1
TAF11	0.313568	0.0687141	0.473	0.506	1
LGALS8	0.313617	0.177833	0.092	0.098	1
lnc-TRMO-1	0.31362	-0.267386	0.011	0.013	1
lnc-XXYLT1-5	0.313628	0.157475	0.016	0.018	1
DCC	0.313738	0.485439	0.062	0.066	1
SNX7	0.313863	0.0370776	0.36	0.38	1
ZKSCAN4	0.313894	0.192974	0.055	0.059	1
NRAS	0.313979	0.112532	0.298	0.315	1
DAXX	0.314019	0.0835134	0.264	0.279	1
lnc-MAP3K9-11	0.314024	0.48492	0.01	0.009	1
C19orf18	0.314117	0.566822	0.015	0.014	1
lnc-PRDM7-1	0.31416	-0.0440726	0.011	0.013	1
TOX4	0.314466	0.0459547	0.526	0.559	1
TMTC3	0.31457	0.211149	0.237	0.238	1
lnc-AEBP2-3	0.31458	0.127468	0.104	0.11	1
PPP1R2	0.314589	0.136664	0.543	0.569	1
LINC00824	0.314606	-0.176539	0.025	0.027	1
GMEB1	0.314723	0.113269	0.135	0.142	1
SFT2D3	0.314875	0.070425	0.169	0.177	1
IKBKE	0.314934	-0.0578237	0.033	0.036	1
EML6	0.315065	0.215722	0.065	0.069	1
lnc-ARL3-1	0.315068	0.0460902	0.017	0.019	1
GPHN	0.315089	0.272225	0.144	0.141	1
lnc-FAM78A-5	0.315326	0.548609	0.015	0.013	1
ZNRF3	0.315422	0.233258	0.149	0.146	1
CHD3	0.315665	0.156655	0.198	0.208	1
ERCC5	0.315768	-0.0076528	0.019	0.022	1
lnc-NME1-3	0.316205	0.369263	0.01	0.009	1
CREBRF	0.316327	0.101845	0.34	0.361	1
2025-09-08	0.316386	0.145968	0.166	0.175	1
lnc-MGARP-3	0.316609	0.0831103	0.112	0.118	1
PI4K2B	0.316632	0.0975666	0.042	0.045	1
ANKRD10-IT1	0.316645	0.0642702	0.072	0.076	1
INTU	0.316706	0.173329	0.277	0.279	1
NETO2	0.316767	0.130697	0.088	0.093	1
ATP1A1-AS1	0.316815	0.305685	0.045	0.042	1
POLN	0.316905	0.587883	0.01	0.009	1
lnc-SERF1B-4	0.316969	0.45649	0.048	0.045	1
lnc-B9D1-1	0.317081	0.138415	0.036	0.039	1
lnc-FAM189A1-3	0.317088	0.134025	0.036	0.039	1
NUDT13	0.317454	0.0325836	0.019	0.021	1
KIF12	0.317515	0.400233	0.013	0.011	1
GPRC5B	0.31758	0.254617	0.095	0.091	1
TMEM231	0.317617	0.239494	0.133	0.13	1
TBC1D12	0.317676	0.289897	0.105	0.101	1
TMEM178B	0.317846	0.126012	0.13	0.137	1
FAM133A	0.317877	0.427993	0.028	0.031	1
lnc-TBCA-8	0.317883	0.0563717	0.01	0.011	1
FBXO38	0.31789	0.131388	0.164	0.172	1
lnc-GTF3A-4	0.317899	0.284656	0.032	0.035	1
ANKLE1	0.318199	-0.275266	0.011	0.013	1
SIRPA	0.318303	0.566843	0.037	0.034	1
NFX1	0.31847	0.106363	0.236	0.25	1
PF4V1	0.318533	0.423739	0.015	0.013	1
SRSF5	0.318563	0.0112127	0.85	0.88	1
lnc-STARD9-1	0.318666	0.278312	0.023	0.021	1
lnc-KDM1A-3	0.318674	0.0898654	0.106	0.111	1
YTHDC2	0.318735	0.287366	0.195	0.194	1
ANXA4	0.318979	0.260827	0.143	0.14	1
SCPEP1	0.319007	0.0618445	0.37	0.39	1
THAP6	0.319375	0.107355	0.209	0.221	1
lnc-SCTR-2	0.319393	-0.0762122	0.013	0.015	1
lnc-PSMC3IP-3	0.319412	0.20571	0.082	0.088	1
L3MBTL4	0.319418	0.480135	0.017	0.015	1
ACAA2	0.319538	0.106426	0.171	0.18	1
UBE2R2	0.319582	0.00877541	0.667	0.703	1
lnc-ZSWIM7-4	0.31987	0.317274	0.01	0.009	1
HERC5	0.320006	-0.00682871	0.017	0.019	1
lnc-XIRP2-2	0.320025	0.430999	0.013	0.012	1
MRPL48	0.320062	0.121062	0.202	0.213	1
CARM1	0.320599	0.197932	0.193	0.205	1
RNF103	0.32062	0.0989124	0.279	0.295	1
RYR2	0.320762	0.604367	0.018	0.016	1
lnc-CORO2B-1	0.320779	0.18513	0.076	0.081	1
lnc-CCDC6-1	0.320856	0.371612	0.017	0.015	1
DNAJC25-GNG10	0.321003	-0.0825137	0.011	0.013	1
SLC38A6	0.321012	0.0959622	0.148	0.156	1
ZDHHC6	0.321105	0.179418	0.137	0.145	1
NRG4	0.321182	0.0278819	0.011	0.013	1
lnc-TEFM-1	0.321187	0.324153	0.01	0.009	1
lnc-BPHL-9	0.321279	0.0859795	0.008	0.01	1
NSRP1	0.321553	0.0610573	0.563	0.604	1
RPS21	0.321617	0.0159393	0.921	0.95	1
GK	0.32162	0.258175	0.072	0.069	1
IFT57	0.32162	0.117896	0.57	0.614	1
TMEM81	0.321741	0.0875219	0.015	0.017	1
PYCR1	0.321867	0.205646	0.417	0.432	1
TIGD3	0.321894	0.176846	0.038	0.041	1
NECAB3	0.322087	0.151576	0.284	0.303	1
ZNF808	0.322122	0.11266	0.064	0.068	1
lnc-NSD3-14	0.322148	0.119664	0.008	0.01	1
C11orf95	0.322848	0.0450551	0.015	0.017	1
LINC00886	0.322954	0.0237583	0.039	0.042	1
VPS13B	0.323161	0.138594	0.143	0.151	1
CCDC74A	0.323167	0.185128	0.113	0.12	1
PRDX2	0.323244	0.032594	0.752	0.805	1
ABCB8	0.323296	0.105536	0.197	0.207	1
MROH7	0.323419	0.228963	0.008	0.01	1
NT5DC3	0.32351	0.26398	0.041	0.045	1
MPP5	0.32352	0.126735	0.115	0.121	1
PITX3	0.323587	-0.11795	0.018	0.02	1
LIPE	0.323661	0.122916	0.05	0.053	1
CCDC189	0.323777	0.294683	0.046	0.043	1
IQCC	0.323824	0.0604341	0.039	0.042	1
PICALM	0.323846	0.149837	0.231	0.245	1
TMEM59L	0.323998	-0.014295	0.687	0.7	1
lnc-KLHL9-1	0.324114	0.278668	0.015	0.017	1
FLOT2	0.324136	0.188346	0.289	0.292	1
GRK4	0.324295	0.257375	0.109	0.116	1
SYT15	0.324592	-0.32118	0.009	0.01	1
MYH7	0.324596	-0.105278	0.01	0.012	1
PRRT4	0.324632	0.341479	0.011	0.013	1
DIRAS3	0.324639	0.397875	0.115	0.112	1
FAM183A	0.324971	0.299787	0.05	0.048	1
MSLN	0.325072	0.0830761	0.022	0.025	1
CTXN1	0.325211	0.251586	0.392	0.406	1
AC040162.1	0.325211	0.736674	0.012	0.011	1
RPL7AP30	0.325446	-0.00959637	0.01	0.012	1
AC092718.3	0.325479	0.263177	0.024	0.022	1
SPRED3	0.325486	0.101898	0.078	0.083	1
ZNF354C	0.32561	0.368376	0.049	0.046	1
EXT2	0.325655	0.196633	0.3	0.304	1
SRSF7	0.325693	0.097353	0.483	0.518	1
PPP2R2A	0.325756	0.0599664	0.441	0.467	1
MAFG-DT	0.325813	0.351752	0.161	0.16	1
lnc-ZSCAN25-2	0.325976	0.171129	0.013	0.015	1
C1orf162	0.325989	0.0880803	0.01	0.012	1
lnc-NIT1-1	0.326	-0.0178439	0.073	0.077	1
PROM1	0.326175	-0.0931551	0.051	0.054	1
DDTL	0.326204	-0.276854	0.009	0.01	1
EVA1A	0.326254	0.32095	0.033	0.036	1
PPIL2	0.326394	0.126854	0.168	0.178	1
ABCB10	0.326406	0.254038	0.045	0.042	1
TCN2	0.326407	0.090601	0.234	0.247	1
FKBP8	0.326486	0.0531386	0.829	0.865	1
lnc-SUZ12-5	0.326632	0.179512	0.008	0.01	1
lnc-THEMIS-2	0.326673	0.3473	0.012	0.011	1
SLC25A44	0.326757	0.0536219	0.107	0.113	1
ABCA11P	0.326768	0.195046	0.035	0.038	1
lnc-DHX38-40	0.326953	0.0336797	0.022	0.025	1
PLEKHA5	0.32697	0.00166776	0.816	0.844	1
BOP1	0.327132	0.214525	0.128	0.136	1
ARNTL2	0.327294	0.0628819	0.046	0.049	1
lnc-ZDHHC11B-4	0.327298	0.565348	0.012	0.011	1
KIAA0391	0.32732	-0.0245791	0.02	0.022	1
lnc-PDE4DIP-3	0.327348	0.0171961	0.031	0.034	1
lnc-NWD2-1	0.327497	0.201229	0.072	0.069	1
lnc-PHB2-4	0.327631	0.0974745	0.038	0.041	1
YAE1	0.327633	0.142917	0.196	0.207	1
DCK	0.327643	0.30899	0.182	0.181	1
lnc-TRIM41-4	0.327648	0.0899952	0.137	0.144	1
lnc-YBEY-6	0.328292	0.229074	0.015	0.017	1
lnc-RAP1GDS1-3	0.328324	0.0475807	0.05	0.053	1
FAM81B	0.328497	0.200553	0.093	0.09	1
RPL23AP87	0.328552	0.311262	0.013	0.015	1
lnc-VSTM2B-5	0.328643	0.124289	0.02	0.022	1
lnc-MGRN1-1	0.328645	0.0386506	0.058	0.061	1
GORAB	0.328784	0.21395	0.078	0.083	1
lnc-PCNT-2	0.328849	0.1486	0.022	0.024	1
ZNF484	0.328932	0.115197	0.066	0.07	1
ENOSF1	0.329057	0.0380252	0.229	0.241	1
lnc-PEX11G-4	0.329151	0.434276	0.025	0.023	1
DDN-AS1	0.329226	0.168341	0.047	0.051	1
GP1BA	0.329596	-0.242779	0.009	0.01	1
lnc-BAG6-2	0.3296	0.31238	0.01	0.009	1
ZFAT	0.329695	0.0423547	0.023	0.025	1
lnc-IPO9-2	0.329748	0.124316	0.02	0.022	1
LINC01239	0.329776	0.119196	0.012	0.014	1
CCDC18	0.329924	0.360774	0.027	0.025	1
lnc-WRB-2	0.330001	0.379732	0.042	0.039	1
STRIP1	0.33002	0.248651	0.167	0.165	1
CDC6	0.330028	0.00166154	0.014	0.016	1
LIN7B	0.330088	0.166996	0.528	0.55	1
ZNF407	0.330361	0.111738	0.09	0.095	1
2025-03-01	0.330389	0.278957	0.079	0.076	1
lnc-TVP23B-3	0.330456	0.272613	0.012	0.01	1
ZNF436	0.330605	0.347262	0.044	0.042	1
ZNF28	0.33074	0.135898	0.039	0.042	1
AP3D1	0.33079	0.0896456	0.6	0.628	1
CREG2	0.331015	0.401399	0.073	0.07	1
lnc-PCSK7-6	0.331027	0.0494531	0.033	0.036	1
WASHC1	0.331134	0.10412	0.099	0.104	1
CCDC180	0.331169	-0.0852599	0.021	0.023	1
CORO1C	0.331242	0.21702	0.225	0.239	1
C7orf61	0.331246	0.146469	0.018	0.02	1
VEGFB	0.331252	0.00380118	0.713	0.746	1
lnc-STK39-2	0.331427	-0.0218078	0.036	0.039	1
PHLPP1	0.331443	0.0249477	0.085	0.089	1
N4BP1	0.331686	0.105941	0.372	0.395	1
CA14	0.331957	0.0792514	0.065	0.069	1
lnc-MRPL14-4	0.331974	0.0981414	0.024	0.022	1
BEGAIN	0.331986	0.180259	0.047	0.051	1
IPO9	0.332122	0.129675	0.345	0.368	1
LRPPRC	0.332177	0.0787542	0.419	0.446	1
BACE1-AS	0.332259	0.129961	0.079	0.084	1
ZNF850	0.332366	-0.137993	0.011	0.012	1
lnc-CPVL-4	0.33256	0.146689	0.035	0.033	1
lnc-PACRG-2	0.332576	0.126212	0.02	0.023	1
lnc-TRIB1-3	0.332605	0.067667	0.014	0.016	1
lnc-TRAF3IP2-2	0.33264	0.269199	0.037	0.035	1
ANKRD26	0.333065	0.0964236	0.412	0.438	1
lnc-RMDN2-11	0.333098	0.401336	0.011	0.009	1
SLC16A7	0.333117	0.362575	0.022	0.02	1
lnc-DAPP1-2	0.333134	0.343285	0.02	0.018	1
CUL5	0.333136	0.147487	0.43	0.447	1
R3HDM4	0.33326	0.119731	0.289	0.305	1
RUSC1	0.333598	0.129942	0.295	0.311	1
lnc-LAMA1-3	0.333642	0.0977095	0.014	0.015	1
CC2D2A	0.333797	0.249501	0.178	0.177	1
lnc-TSPAN33-2	0.333802	0.444406	0.012	0.011	1
lnc-ZKSCAN3-3	0.333857	0.0964394	0.016	0.018	1
lnc-MPV17L2-1	0.333939	0.315713	0.022	0.02	1
lnc-ANKUB1-1	0.334042	-0.0925998	0.021	0.024	1
AC106820.1	0.334418	0.129905	0.01	0.012	1
ERLEC1	0.334627	0.0432396	0.814	0.852	1
LDLRAP1	0.334668	0.154323	0.11	0.117	1
BTN2A3P	0.334721	0.792396	0.011	0.009	1
SSRP1	0.334784	0.104811	0.499	0.518	1
PTPN11	0.334831	0.143821	0.447	0.46	1
RNF5	0.334956	0.264689	0.24	0.242	1
IPO7	0.335017	0.168829	0.418	0.434	1
EIF2AK2	0.335033	0.0357302	0.575	0.609	1
RPS3	0.335051	0.0428178	0.997	0.999	1
PCAT7	0.335282	0.296801	0.114	0.111	1
lnc-HABP4-2	0.335399	0.0129649	0.012	0.014	1
ATF2	0.33558	0.162398	0.174	0.184	1
lnc-SETD9-6	0.335653	0.0872811	0.025	0.027	1
lnc-MEST-6	0.33573	0.145995	0.012	0.014	1
lnc-WSB2-5	0.33592	-0.0997314	0.017	0.018	1
WAS	0.336133	0.0305874	0.014	0.016	1
NFASC	0.33629	0.195657	0.261	0.279	1
lnc-ZNF391-5	0.336376	-0.418195	0.014	0.016	1
C22orf46	0.336405	0.213875	0.084	0.08	1
LY6E-DT	0.33642	0.284899	0.01	0.012	1
C17orf49	0.336524	0.125962	0.061	0.065	1
TAF10	0.337298	0.0701293	0.733	0.772	1
SUSD1	0.337379	0.0773062	0.096	0.101	1
NDUFV2-AS1	0.337416	0.151193	0.144	0.152	1
VWA3A	0.337426	-0.0146091	0.009	0.01	1
SERGEF	0.337513	0.167503	0.184	0.194	1
lnc-CARD11-8	0.337599	0.49663	0.011	0.009	1
PFDN2	0.337638	0.0635934	0.917	0.937	1
PHF23	0.337814	0.226193	0.269	0.272	1
KIAA1522	0.338045	0.0450342	0.158	0.165	1
USP37	0.338054	0.178282	0.135	0.143	1
lnc-URB1-4	0.338153	-0.0602459	0.017	0.019	1
AASS	0.338209	0.227046	0.044	0.042	1
EIF2AK3	0.338243	0.0908332	0.1	0.106	1
CCDC162P	0.338396	-0.194367	0.026	0.028	1
CAHM	0.338426	0.390081	0.054	0.051	1
SLITRK3	0.33847	-0.0203052	0.017	0.019	1
lnc-EXOC2-37	0.338574	0.0650335	0.019	0.021	1
IFI27L2	0.338702	0.00479161	0.707	0.737	1
POLI	0.338728	0.296742	0.176	0.175	1
CDC42BPB	0.338812	0.0555697	0.479	0.507	1
lnc-CCDC90B-3	0.338856	0.336972	0.023	0.021	1
lnc-ACO1-1	0.338953	-0.0804564	0.011	0.012	1
lnc-MPHOSPH8-7	0.339152	0.10811	0.012	0.014	1
lnc-FAM174B-1	0.339343	-0.0937896	0.029	0.032	1
AEBP2	0.339471	0.218287	0.271	0.274	1
PLBD2	0.339541	0.101143	0.168	0.177	1
PLCH1	0.339689	0.217733	0.093	0.089	1
lnc-NATD1-5	0.339758	0.147081	0.012	0.014	1
NUP50	0.34001	0.143386	0.173	0.182	1
CSKMT	0.340023	0.338789	0.083	0.08	1
ADGRE5	0.340066	0.10006	0.029	0.031	1
TRIP12	0.340074	0.151598	0.464	0.484	1
ANKS1B	0.340218	0.377626	0.079	0.084	1
lnc-KCTD7-1	0.340294	0.0366876	0.032	0.035	1
AC127024.6	0.340343	0.385292	0.038	0.035	1
UBP1	0.340502	0.0809472	0.043	0.046	1
HLA-C	0.340595	0.222968	0.11	0.107	1
lnc-SLC25A51-4	0.340622	-0.0387676	0.013	0.015	1
PARN	0.340911	0.157489	0.231	0.245	1
SFMBT1	0.341013	0.29093	0.072	0.068	1
PYCR3	0.34115	0.29547	0.053	0.05	1
CENPN	0.341391	-0.00301484	0.036	0.039	1
TRPV2	0.341452	0.102296	0.074	0.078	1
lnc-ADGRA3-6	0.341736	0.431398	0.019	0.017	1
FANCI	0.342023	0.203547	0.018	0.016	1
lnc-SYNE2-3	0.342251	-0.00103638	0.088	0.093	1
ZFP41	0.342348	-0.00138923	0.03	0.033	1
lnc-FAM83A-7	0.342354	0.201188	0.009	0.01	1
ZNF396	0.342393	0.133175	0.074	0.078	1
lnc-RNFT2-1	0.342423	0.142185	0.164	0.172	1
TMEM14C	0.342523	0.00330607	0.794	0.828	1
lnc-RNF146-3	0.342602	0.0895595	0.011	0.012	1
Z95331.1	0.342723	0.21714	0.077	0.074	1
AC104046.1	0.342754	0.195858	0.009	0.01	1
VWA8	0.342867	0.104748	0.078	0.082	1
CD82	0.343046	0.266116	0.029	0.026	1
FER1L4	0.343114	0.293966	0.074	0.071	1
TP53I13	0.343192	0.0751587	0.742	0.782	1
HSPB1	0.343207	0.08014	0.583	0.596	1
RNF217-AS1	0.34327	0.21358	0.018	0.016	1
DICER1	0.343368	0.0586572	0.57	0.605	1
SCUBE1	0.343419	0.251821	0.066	0.063	1
CNBD2	0.344018	0.179485	0.148	0.157	1
RBBP6	0.344044	0.118935	0.555	0.575	1
lnc-SERINC1-6	0.344213	0.604366	0.011	0.01	1
lnc-IFT74-9	0.344223	0.257708	0.089	0.086	1
lnc-SLC1A3-1	0.344334	0.00384205	0.028	0.03	1
lnc-FAM174A-6	0.344485	0.385971	0.021	0.019	1
MAP2K4	0.344487	0.130838	0.34	0.361	1
ALAD	0.34453	0.0843962	0.122	0.128	1
lnc-MDGA1-1	0.344548	0.182518	0.016	0.015	1
AP002840.2	0.344664	0.403423	0.011	0.01	1
CYP2C8	0.344774	0.354226	0.015	0.013	1
VIPR2	0.344814	0.354256	0.013	0.011	1
lnc-VN1R1-3	0.345068	0.0465662	0.009	0.011	1
AP4E1	0.345084	0.441228	0.057	0.055	1
SEC61A1	0.345192	0.123793	0.516	0.538	1
MSRB2	0.345245	0.011703	0.777	0.806	1
BMS1P2	0.345304	0.426588	0.026	0.024	1
GPRASP2	0.345546	0.354408	0.178	0.179	1
lnc-CTSZ-2	0.345699	0.0494408	0.03	0.033	1
CDH8	0.345782	0.580652	0.049	0.046	1
lnc-SYT15-1	0.345968	-0.0117522	0.019	0.021	1
RAB5C	0.345976	0.0569907	0.607	0.651	1
lnc-ZNF136-1	0.346001	0.178728	0.062	0.066	1
LINC01135.1	0.34611	0.143191	0.031	0.033	1
lnc-CCDC159-4	0.346141	0.432032	0.017	0.015	1
lnc-SGCE-1	0.346394	0.134451	0.031	0.028	1
DHRS1	0.346567	-0.123816	0.026	0.029	1
ZNF793	0.346617	0.221891	0.223	0.223	1
BRPF1	0.346659	0.157387	0.077	0.082	1
OSGEPL1-AS1	0.346706	0.0688182	0.015	0.017	1
TNRC18	0.346764	0.275858	0.221	0.221	1
ECPAS	0.346862	0.100497	0.277	0.291	1
RAF1	0.346922	0.0815912	0.29	0.305	1
lnc-NCOA3-14	0.347086	0.494494	0.017	0.016	1
RHBDF1	0.347314	0.41501	0.062	0.06	1
PA2G4P4	0.34741	0.00990989	0.013	0.015	1
lnc-ANKRD27-2	0.347441	0.00787624	0.04	0.043	1
lnc-FAM122C-3	0.347634	0.0976854	0.013	0.015	1
NKIRAS1	0.347772	0.213386	0.321	0.329	1
PCGF1	0.347875	0.0948069	0.051	0.055	1
lnc-KBTBD4-3	0.347876	0.442051	0.011	0.01	1
POC1A	0.347906	-0.233404	0.016	0.018	1
DNASE1L2	0.347937	-0.152174	0.011	0.013	1
PPP1R14A	0.348048	0.124623	0.013	0.014	1
HBEGF	0.348278	0.405987	0.02	0.018	1
FAM207A	0.348316	0.231014	0.162	0.16	1
MED22	0.348404	0.347668	0.096	0.094	1
PPA2	0.349	0.0504635	0.511	0.543	1
HINT2	0.349031	0.456062	0.025	0.023	1
ZNRD1ASP	0.349038	0.0473075	0.02	0.022	1
LRFN4	0.349111	0.318949	0.123	0.12	1
WDR34	0.349201	0.106044	0.337	0.357	1
RFXAP	0.349299	0.266936	0.152	0.149	1
lnc-FAM20B-2	0.349304	0.236067	0.031	0.029	1
CHCHD10	0.349486	0.106422	0.773	0.83	1
CAMKK1	0.34953	0.401262	0.062	0.059	1
RAP2A	0.349869	0.229917	0.213	0.213	1
MRPL38	0.349879	0.190413	0.015	0.017	1
lnc-CPSF2-5	0.349964	-0.093752	0.02	0.022	1
NCAPG2	0.349995	0.161292	0.038	0.035	1
lnc-GRM1-7	0.350022	0.0935302	0.013	0.015	1
SMCHD1	0.350093	0.119073	0.588	0.615	1
ETHE1	0.350117	0.0973858	0.413	0.439	1
lnc-VKORC1L1-7	0.350311	0.294589	0.009	0.011	1
GDE1	0.350658	0.0509313	0.69	0.737	1
ZNF565	0.350907	0.00855482	0.045	0.048	1
lnc-CASK-8	0.350936	0.132339	0.036	0.039	1
lnc-ZNF704-7	0.351092	0.338042	0.045	0.043	1
YOD1	0.35118	0.129606	0.039	0.042	1
lnc-GPT2-1	0.351312	-0.120889	0.014	0.015	1
lnc-NUTM2G-4	0.351671	0.228662	0.013	0.011	1
FBXO41	0.351942	0.387278	0.083	0.081	1
AC107075.1	0.352021	0.228181	0.041	0.044	1
RPL14P1	0.352065	0.137905	0.098	0.103	1
TGIF2	0.352216	0.307259	0.036	0.034	1
lnc-DISP1-1	0.352218	0.209034	0.055	0.059	1
TMEM102	0.352298	-0.0191378	0.036	0.039	1
lnc-CYR61-3	0.352324	0.0448897	0.022	0.024	1
SOGA3	0.352483	-0.163817	0.012	0.013	1
CUEDC1	0.352621	0.159616	0.173	0.183	1
ZNF445	0.353003	0.190066	0.163	0.171	1
ZNF552	0.353229	0.182851	0.047	0.051	1
lnc-LBHD2-4	0.353577	0.25973	0.033	0.031	1
FALEC	0.353663	0.312742	0.038	0.035	1
TLR5	0.353726	0.488008	0.012	0.01	1
GNA13	0.353891	0.124279	0.139	0.147	1
ERLIN1	0.353901	0.19376	0.165	0.163	1
AC022144.1	0.354187	0.242509	0.029	0.032	1
LINC01612	0.354193	0.257221	0.013	0.015	1
lnc-PTPA-3	0.354224	0.177046	0.013	0.015	1
AC068631.3	0.354375	0.227173	0.013	0.015	1
GAS6-DT	0.354412	0.290916	0.01	0.009	1
TNXB	0.354414	0.0631704	0.016	0.018	1
SLC16A10	0.354486	0.348244	0.059	0.056	1
ZHX2	0.354626	0.125559	0.056	0.059	1
AC008895.1	0.354749	0.229367	0.045	0.048	1
lnc-DIS3-1	0.354817	0.131605	0.013	0.015	1
lnc-SMAD6-2	0.35497	0.364055	0.012	0.01	1
HPD	0.355314	0.0747435	0.019	0.018	1
MYO5B	0.355504	0.0617692	0.071	0.076	1
RAB18	0.355669	0.114265	0.562	0.582	1
KIF1A	0.356091	0.00476289	0.867	0.913	1
SNAP23	0.35639	0.116579	0.17	0.178	1
SAXO1	0.356506	-0.165684	0.027	0.03	1
BEND7	0.356637	0.186395	0.181	0.191	1
ZNF85	0.356639	0.231857	0.064	0.068	1
lnc-METTL23-16	0.356659	-0.0387289	0.035	0.038	1
TARDBP	0.356762	0.216358	0.322	0.33	1
RCOR3	0.356847	0.181607	0.264	0.265	1
RAP1GAP2	0.356915	0.268827	0.124	0.132	1
ZNF132	0.357116	0.211826	0.019	0.017	1
lnc-VAT1-4	0.357223	0.312235	0.013	0.015	1
CRAT	0.357495	0.275508	0.208	0.209	1
lnc-TMEM135-5	0.357528	0.0271776	0.016	0.018	1
ZNF684	0.357542	0.119241	0.056	0.06	1
lnc-SYT16-67	0.357677	0.464483	0.02	0.018	1
FBXO34	0.357846	0.130386	0.203	0.213	1
PPM1M	0.35785	0.440155	0.047	0.045	1
lnc-TMF1-1	0.357959	0.197149	0.011	0.013	1
TNFSF9	0.358014	1.02819	0.012	0.011	1
lnc-SELENOT-45	0.358166	-0.101785	0.016	0.018	1
lnc-ZNF33B-5	0.358277	0.0786007	0.05	0.053	1
KDM7A	0.358404	0.293563	0.062	0.066	1
PPP2R5A	0.358565	0.118103	0.179	0.188	1
PARVA	0.35874	0.148429	0.224	0.237	1
RBL2	0.35875	0.143033	0.255	0.271	1
TULP1	0.35911	-0.231758	0.008	0.01	1
ZNF658	0.359136	-0.0322648	0.016	0.018	1
NAPA-AS1	0.359237	0.132278	0.027	0.03	1
GRK5	0.359239	0.422597	0.127	0.125	1
SYT11	0.359275	0.127042	0.566	0.601	1
ZNF740	0.359349	0.0521973	0.08	0.085	1
PPP1R3B	0.359418	0.167963	0.173	0.183	1
TSR1	0.359517	0.122287	0.244	0.256	1
DIP2A	0.359708	0.16153	0.249	0.263	1
ZNF558	0.359823	0.0512515	0.037	0.04	1
FBXL16	0.360014	0.133011	0.271	0.286	1
BMP2K	0.360186	0.234447	0.065	0.063	1
lnc-DCUN1D5-1	0.360198	0.14495	0.06	0.065	1
ZNRD1	0.360304	0.0702223	0.449	0.477	1
lnc-ATP5F1D-3	0.360318	0.129677	0.016	0.017	1
lnc-NBPF15-1	0.360327	0.0803397	0.026	0.028	1
ASB15	0.360334	0.28745	0.01	0.011	1
ST6GALNAC3	0.36052	0.107494	0.242	0.255	1
lnc-PAPPA2-1	0.360534	0.162335	0.048	0.051	1
LINC00471	0.360628	0.147195	0.034	0.036	1
FAM102B	0.360805	0.240328	0.077	0.082	1
THAP9	0.360918	0.021066	0.061	0.065	1
ARIH2	0.360993	0.100035	0.293	0.309	1
SHISA5	0.361093	0.0802543	0.05	0.053	1
LGR4	0.361197	0.198726	0.169	0.167	1
lnc-ZNRF3-1	0.361389	0.280882	0.029	0.027	1
lnc-SERF1A-2	0.361438	0.126214	0.411	0.42	1
PRKAR2A	0.36164	0.114028	0.534	0.556	1
lnc-SHANK1-2	0.361643	0.676436	0.025	0.023	1
TMEM198B	0.361743	0.498177	0.018	0.016	1
FGD6	0.361804	0.212331	0.227	0.241	1
PARS2	0.36203	0.149523	0.056	0.06	1
lnc-ICA1-1	0.36225	0.0386391	0.014	0.016	1
lnc-LGR6-5	0.362398	-0.0469902	0.012	0.014	1
lnc-PHF14-14	0.362414	0.367079	0.012	0.011	1
lnc-HSD17B6-2	0.362453	-0.00353226	0.008	0.01	1
VGF	0.362519	0.306717	0.641	0.687	1
lnc-IL3-4	0.362591	-0.00980626	0.008	0.01	1
LCMT2	0.362689	0.158278	0.047	0.05	1
lnc-CFAP43-4	0.362763	0.111078	0.049	0.052	1
lnc-MICAL3-2	0.362875	-0.130422	0.012	0.014	1
RPL29P14	0.362875	0.050058	0.012	0.013	1
PCP4L1	0.362902	-0.450709	0.009	0.01	1
MARK2P9	0.362986	0.00510144	0.017	0.019	1
lnc-CISD2-4	0.363089	-0.187319	0.01	0.012	1
RAD54B	0.36317	0.0883674	0.021	0.023	1
RAB20	0.363213	0.217426	0.118	0.115	1
RPS23P8	0.363253	0.118037	0.134	0.14	1
lnc-NEURL4-3	0.363347	0.0476944	0.03	0.032	1
CFAP221	0.363369	0.277669	0.063	0.06	1
lnc-ZNF778-3	0.363384	-0.306367	0.012	0.014	1
PLAG1	0.363444	0.14665	0.121	0.128	1
C1GALT1C1	0.363475	0.0650772	0.4	0.424	1
KCTD10	0.363524	0.114196	0.13	0.137	1
lnc-EBNA1BP2-1	0.363542	0.155055	0.01	0.011	1
ANKRD18B	0.363614	0.547585	0.018	0.017	1
lnc-ARID2-11	0.363733	0.145011	0.033	0.036	1
BOD1L1	0.363738	0.0742962	0.666	0.697	1
KDM2A	0.364033	0.0892091	0.36	0.38	1
DCAF8	0.364069	0.16969	0.24	0.254	1
CNKSR2	0.364189	0.153656	0.057	0.061	1
VAMP7	0.364243	0.138163	0.139	0.147	1
lnc-EFCAB11-9	0.364517	-0.0506548	0.025	0.028	1
MOB3A	0.36453	0.179415	0.101	0.107	1
lnc-FAM103A1-2	0.36453	0.216206	0.012	0.01	1
CMPK2	0.364631	-0.00814263	0.043	0.046	1
LIMA1	0.364775	0.12007	0.188	0.198	1
KMT2E	0.365172	0.0286093	0.738	0.778	1
GREB1L	0.365341	0.274523	0.02	0.018	1
COPZ1	0.365515	0.0447993	0.722	0.748	1
SRGAP2	0.365524	0.202065	0.109	0.115	1
LINC00265	0.365666	0.1094	0.014	0.016	1
NRAV	0.365845	0.216243	0.153	0.151	1
POTEC	0.366332	-0.395826	0.015	0.016	1
lnc-BATF3-6	0.366358	0.289022	0.045	0.042	1
TTC12	0.366414	0.182558	0.086	0.083	1
USP3-AS1	0.366502	0.193981	0.031	0.029	1
LCA5	0.366824	0.201124	0.182	0.192	1
ARL8A	0.366942	0.153621	0.528	0.555	1
CXorf57	0.367167	0.466734	0.087	0.085	1
lnc-MKNK2-1	0.367313	0.157241	0.01	0.009	1
lnc-PJVK-2	0.367313	0.163821	0.116	0.122	1
CPXM2	0.367349	0.165465	0.027	0.025	1
STAP1	0.367423	-0.0677712	0.036	0.039	1
GIT1	0.367518	0.114377	0.287	0.302	1
MBIP	0.367652	0.252265	0.267	0.271	1
CFAP99	0.367675	0.0591397	0.009	0.01	1
TAF15	0.367867	0.075844	0.498	0.528	1
KLF5	0.368005	0.110808	0.179	0.188	1
GALNT12	0.368083	0.182557	0.239	0.254	1
lnc-ATP1B3-2	0.368107	-0.126659	0.018	0.019	1
HSPH1	0.368151	0.0716716	0.599	0.624	1
lnc-ZNF567-5	0.368167	0.328555	0.061	0.058	1
CNN1	0.368294	0.580843	0.016	0.015	1
DPF1	0.368372	0.471949	0.065	0.063	1
RASGRP2	0.368403	0.285686	0.018	0.016	1
MXRA8	0.368735	-0.383182	0.013	0.015	1
TPRKB	0.368774	0.139772	0.188	0.197	1
IL10RB	0.368835	-0.0223432	0.014	0.016	1
lnc-SERHL2-4	0.369093	-0.0660279	0.015	0.017	1
UBR3	0.369317	0.148316	0.234	0.246	1
lnc-MAGED4-1	0.369335	0.156886	0.014	0.012	1
ZNF254	0.369584	0.225864	0.295	0.3	1
P4HTM	0.369883	0.0523714	0.891	0.932	1
lnc-FGD4-9	0.370021	0.0254033	0.016	0.018	1
WNT5B	0.370167	0.460499	0.033	0.035	1
DHFR2	0.370179	0.0633832	0.088	0.092	1
lnc-NUDT14-3	0.370732	0.207631	0.016	0.018	1
TUBB4A	0.370922	0.409879	0.132	0.13	1
lnc-KLHL25-1	0.371084	0.69346	0.011	0.009	1
EPHA2	0.371208	0.350902	0.029	0.027	1
lnc-FBXL12-1	0.371221	0.198157	0.016	0.018	1
lnc-CLEC18B-8	0.371436	0.438634	0.011	0.009	1
NONO	0.371525	0.0869859	0.466	0.498	1
GXYLT1	0.371625	0.127828	0.203	0.213	1
PCYT1A	0.371651	0.308241	0.076	0.073	1
lnc-ZNF404-1	0.371667	0.0676631	0.063	0.066	1
SF3B1	0.3718	0.0140279	0.758	0.793	1
SULT1C2	0.371926	-0.0932324	0.048	0.051	1
RGS16	0.372206	0.219956	0.397	0.408	1
lnc-MRPL32-9	0.372346	0.0140542	0.009	0.01	1
NPAS3	0.372361	0.229908	0.171	0.169	1
lnc-ZNF705A-7	0.372446	0.168541	0.014	0.016	1
FAXDC2	0.372857	0.181922	0.051	0.048	1
lnc-ECHDC3-8	0.373101	0.464974	0.024	0.022	1
lnc-WRNIP1-32	0.373165	-0.191604	0.011	0.012	1
PEX3	0.373231	0.115037	0.137	0.144	1
WDFY2	0.373325	0.105284	0.313	0.332	1
lnc-GPN2-2	0.373391	0.228839	0.019	0.017	1
S100B	0.3735	0.122866	0.059	0.062	1
UTP15	0.373566	0.197608	0.094	0.1	1
LRG1	0.373726	0.342514	0.009	0.01	1
lnc-DALRD3-1	0.373743	0.0509031	0.054	0.057	1
CCNT2-AS1	0.373748	0.182296	0.026	0.024	1
ARHGEF1	0.373975	0.158116	0.125	0.131	1
USP42	0.374012	0.141888	0.174	0.182	1
LRP6	0.374037	0.0871501	0.246	0.257	1
FUK	0.374253	0.0825237	0.093	0.098	1
DCX	0.374367	0.359432	0.313	0.337	1
WNT3	0.374434	0.494464	0.017	0.015	1
CLPTM1L	0.374558	0.0337541	0.567	0.596	1
RASA3	0.374831	0.130815	0.057	0.06	1
CYB5B	0.375292	0.160215	0.38	0.393	1
KIF3C	0.375301	0.350392	0.149	0.149	1
lnc-GCSH-4	0.375408	0.0864509	0.073	0.077	1
NLGN3	0.375627	0.5727	0.029	0.027	1
lnc-MED10-11	0.375835	0.11272	0.019	0.021	1
FAM160B2	0.375951	0.184162	0.065	0.069	1
lnc-EFCAB2-7	0.376129	0.187377	0.015	0.016	1
NEK11	0.376244	0.278979	0.12	0.117	1
lnc-LYZL1-8	0.376315	0.310574	0.021	0.019	1
lnc-MAP3K3-1	0.376596	-0.0615903	0.013	0.015	1
lnc-DPCD-1	0.376678	0.411518	0.014	0.016	1
NOS3	0.376762	0.0698005	0.009	0.01	1
OSGIN2	0.376766	0.140744	0.205	0.215	1
ZNF630	0.376885	0.339587	0.018	0.02	1
FOXO4	0.376893	-0.134342	0.021	0.023	1
LINC00319	0.377193	0.24979	0.017	0.019	1
SLFN5	0.377217	0.228561	0.171	0.168	1
ELAC1	0.377217	0.0955795	0.138	0.144	1
lnc-COL4A5-3	0.37743	0.254583	0.065	0.062	1
PALD1	0.377631	0.27781	0.013	0.011	1
lnc-CYB5R2-3	0.377784	0.0935173	0.02	0.022	1
lnc-ZNF131-1	0.377983	0.431921	0.024	0.022	1
ACOT2	0.378091	-0.0574165	0.015	0.017	1
RILPL1	0.378348	0.224426	0.204	0.204	1
LINC00674	0.378351	-0.0643253	0.023	0.025	1
TRIM21	0.378385	0.181124	0.044	0.047	1
DEK	0.378411	0.0875479	0.641	0.672	1
lnc-PSMB4-1	0.378411	0.107757	0.025	0.027	1
ALDH6A1	0.378522	0.153567	0.193	0.204	1
PANK2	0.378529	0.131384	0.307	0.323	1
lnc-IKZF2-3	0.378629	0.10516	0.015	0.016	1
lnc-NTN3-1	0.378898	0.477814	0.02	0.018	1
LINC01515	0.379019	0.116546	0.139	0.146	1
ATRN	0.379048	0.0962651	0.24	0.251	1
SH3GL1P1	0.379292	0.0646791	0.042	0.045	1
lnc-EPS8L1-1	0.379438	-0.169549	0.011	0.013	1
lnc-C17orf62-1	0.379476	-0.070244	0.013	0.015	1
INPP5K	0.37948	0.208715	0.111	0.108	1
CBX8	0.379512	0.216636	0.08	0.077	1
lnc-TIMM22-2	0.37958	-0.0157777	0.013	0.015	1
SLC16A1-AS1	0.37959	0.314589	0.098	0.095	1
MASTL	0.379879	0.0686423	0.051	0.054	1
ATP2C1	0.379901	0.160561	0.249	0.263	1
ARHGEF37	0.37993	0.17614	0.036	0.039	1
MT-TI	0.379993	-0.04902	0.011	0.012	1
lnc-CGA-2	0.380004	0.250225	0.027	0.029	1
FOXRED2	0.38002	0.322171	0.107	0.105	1
ZBED5-AS1	0.380271	0.185077	0.259	0.262	1
lnc-ETF1-3	0.380303	0.237795	0.019	0.017	1
NPAS1	0.380438	0.134825	0.045	0.049	1
ZBTB20-AS4	0.380524	0.236256	0.017	0.015	1
DMRTA1	0.380651	0.232222	0.138	0.145	1
AP4B1	0.380706	0.0912995	0.049	0.053	1
AL353743.3	0.38075	-0.424757	0.009	0.011	1
lnc-PTPN12-3	0.380819	0.221402	0.013	0.014	1
lnc-DDX52-3	0.380926	0.305577	0.019	0.021	1
MAP2K1	0.381053	0.134422	0.279	0.296	1
ADAM32	0.381174	-0.0451717	0.016	0.018	1
ZDHHC14	0.381291	0.102175	0.124	0.129	1
DUSP23	0.3813	0.10771	0.295	0.312	1
TTC30A	0.381327	0.149431	0.08	0.085	1
MTSS1L	0.381471	0.252397	0.053	0.05	1
lnc-PPP1R3G-3	0.381489	-0.238901	0.009	0.011	1
LINC02018	0.381533	0.200999	0.037	0.039	1
lnc-GRIP2-1	0.381537	0.0041516	0.014	0.013	1
SHISA6	0.381687	0.0551134	0.033	0.036	1
HTR1E	0.381956	0.295717	0.024	0.023	1
ANKRD46	0.38196	0.120819	0.299	0.315	1
AGAP9	0.382198	0.220114	0.022	0.024	1
lnc-RBM4-2	0.382211	0.0341373	0.054	0.057	1
KLHL26	0.382279	0.117074	0.071	0.075	1
LEF1	0.38239	0.362636	0.043	0.04	1
NUDT3	0.38258	0.263505	0.302	0.309	1
RDH12	0.382831	0.240001	0.024	0.022	1
EFCAB10	0.38294	0.15339	0.021	0.019	1
GSS	0.383116	0.123038	0.36	0.382	1
HIST1H1D	0.383137	0.430632	0.018	0.016	1
lnc-OST4-9	0.38316	0.732629	0.011	0.01	1
PKD1P6	0.383211	0.299794	0.096	0.094	1
lnc-ZNF503-2	0.383218	-0.0818932	0.013	0.015	1
RABEP1	0.383379	0.186721	0.478	0.497	1
EIF2AK4	0.38338	0.0573646	0.461	0.489	1
RCN3	0.383411	0.584933	0.114	0.112	1
A2M-AS1	0.383474	0.161706	0.029	0.031	1
LMNB2	0.383507	0.0927727	0.12	0.126	1
lnc-GINS2-2	0.383636	0.425511	0.059	0.057	1
KCNRG	0.383678	-0.240799	0.009	0.011	1
MBLAC2	0.383873	0.474191	0.077	0.075	1
ATP13A2	0.384174	0.264633	0.242	0.245	1
TIMM10	0.384245	0.124782	0.347	0.368	1
B3GNT10	0.384421	-0.0240991	0.018	0.02	1
TRIP11	0.384594	0.0924198	0.612	0.645	1
lnc-A1CF-1	0.384672	-1.10505	0.019	0.017	1
lnc-MEMO1-4	0.384862	0.00851709	0.027	0.029	1
EIF3C	0.384924	0.242118	0.037	0.034	1
lnc-WRNIP1-24	0.384965	-0.00890775	0.021	0.023	1
UBTF	0.385063	0.128743	0.374	0.395	1
LINC01220	0.385069	0.162785	0.011	0.01	1
ITCH	0.385134	0.237679	0.216	0.216	1
RGS6	0.385206	-0.0383543	0.011	0.013	1
PAPSS1	0.385275	0.0678308	0.455	0.48	1
lnc-TMEM87B-1	0.385306	-0.115889	0.053	0.055	1
lnc-GPR39-4	0.385399	-0.0900395	0.011	0.013	1
AKAP8L	0.385682	0.0693634	0.576	0.605	1
lnc-TRMT11-4	0.385783	-0.0263333	0.016	0.018	1
lnc-GLB1L2-1	0.385998	-0.00968534	0.009	0.011	1
lnc-FBXO31-11	0.386076	0.162273	0.018	0.02	1
RPL17P36	0.386144	0.0614438	0.04	0.042	1
SDC2	0.386224	0.0349786	0.813	0.835	1
TMEM41A	0.386311	0.121685	0.2	0.211	1
ACOT4	0.386493	-0.0828556	0.014	0.015	1
PDE7B	0.386604	0.311243	0.117	0.115	1
lnc-KIAA0355-5	0.386718	0.223122	0.046	0.044	1
CARD8	0.386781	0.196545	0.076	0.08	1
lnc-SLC38A6-1	0.386835	0.195329	0.015	0.017	1
ZNF233	0.386926	0.0404133	0.023	0.025	1
PTPN5	0.38696	0.525721	0.033	0.031	1
GSTCD	0.387292	0.242842	0.124	0.122	1
DNAJB13	0.387447	0.153799	0.011	0.013	1
lnc-APLN-1	0.387578	-0.0589788	0.016	0.018	1
lnc-EXOC8-1	0.387699	0.296765	0.013	0.011	1
PCGF6	0.387762	0.184891	0.089	0.093	1
C6orf89	0.387811	0.145633	0.44	0.454	1
KRT222	0.388004	0.241079	0.022	0.024	1
AC118553.2	0.388417	-0.045183	0.009	0.011	1
RTKN2	0.388849	0.255863	0.034	0.032	1
lnc-PPP4C-10	0.388859	0.28395	0.059	0.056	1
GLT1D1	0.388867	0.0419339	0.033	0.035	1
lnc-OXGR1-6	0.388914	0.150523	0.067	0.071	1
UTP4	0.388939	0.159026	0.136	0.143	1
FRRS1	0.388951	-0.0860648	0.019	0.021	1
lnc-ZNF582-6	0.389012	0.316399	0.032	0.029	1
PCDHB10	0.389039	0.149385	0.122	0.128	1
FAHD1	0.389241	0.109394	0.266	0.279	1
NMI	0.389632	0.128087	0.038	0.035	1
TAF7	0.389721	0.0342334	0.71	0.737	1
FUT10	0.389965	0.0838202	0.101	0.106	1
lnc-CD96-4	0.390126	0.147961	0.026	0.024	1
FAM98A	0.390186	0.0966968	0.238	0.25	1
MRPS22	0.390413	0.134754	0.428	0.446	1
NCDN	0.390591	0.278419	0.156	0.155	1
DCTN1-AS1	0.390598	0.777001	0.019	0.017	1
lnc-ZBTB20-5	0.390815	0.385832	0.02	0.019	1
NDFIP1	0.391008	0.0519688	0.816	0.845	1
SBNO1	0.391037	0.0803684	0.441	0.467	1
CFAP97	0.391303	0.130315	0.518	0.542	1
ATP6V1E2	0.39133	0.25114	0.086	0.083	1
SNX18	0.391378	0.299757	0.106	0.104	1
DNAAF4	0.391423	0.0906732	0.209	0.219	1
lnc-PTCD2-8	0.391473	0.215391	0.028	0.026	1
ITSN2	0.391617	0.0939386	0.327	0.345	1
SCN3A	0.391783	0.112955	0.177	0.184	1
lnc-TMTC3-13	0.392135	0.216588	0.131	0.128	1
IRF2BP1	0.39235	0.198525	0.2	0.199	1
AC009118.3	0.392508	0.143231	0.041	0.044	1
lnc-PRSS27-4	0.392524	0.497177	0.04	0.038	1
lnc-NCS1-2	0.392684	0.245685	0.01	0.008	1
NLRC5	0.392841	0.518588	0.009	0.011	1
lnc-ZNF648-6	0.392868	-0.151477	0.019	0.021	1
lnc-HMGA1-2	0.393103	0.255884	0.075	0.08	1
SYNE3	0.393129	0.231171	0.029	0.031	1
BCL7C	0.393436	0.080101	0.42	0.446	1
FAM71F2	0.393469	0.111517	0.05	0.053	1
lnc-MAVS-3	0.393497	0.455452	0.045	0.042	1
KANSL1	0.394042	0.1202	0.56	0.589	1
lnc-SLC39A6-1	0.394129	0.408964	0.021	0.019	1
SAMD3	0.394278	0.092547	0.147	0.153	1
EEF1A2	0.394287	0.0788138	0.619	0.649	1
PSMC1P1	0.394328	0.0830449	0.014	0.015	1
MORF4L1	0.394384	0.00882763	0.912	0.939	1
SURF1	0.394394	0.0723803	0.606	0.636	1
THY1	0.394435	0.575918	0.134	0.134	1
HTR3A	0.394457	0.280116	0.011	0.013	1
lnc-ACER2-1	0.394627	0.284942	0.025	0.027	1
lnc-TSTD3-2	0.394718	0.031893	0.024	0.026	1
ZKSCAN8	0.394762	0.192051	0.138	0.135	1
lnc-OPRK1-3	0.394771	0.0691525	0.01	0.008	1
lnc-NDUFS6-2	0.394783	0.465928	0.028	0.026	1
RNFT1	0.394837	0.29305	0.079	0.076	1
GINS3	0.394845	0.486025	0.012	0.01	1
ZNF202	0.395064	0.15578	0.026	0.028	1
lnc-PYGO2-2	0.395169	-0.154978	0.02	0.022	1
GPATCH8	0.395169	0.0863934	0.481	0.514	1
AL162458.1	0.39549	-0.0105343	0.019	0.021	1
lnc-SAP130-3	0.395512	0.34615	0.022	0.02	1
lnc-SKIDA1-3	0.395589	0.429639	0.01	0.009	1
RUNX1T1	0.395696	0.198414	0.247	0.259	1
lnc-CDK18-1	0.395709	0.0778393	0.017	0.018	1
lnc-SHOC2-3	0.395775	0.086197	0.012	0.013	1
FBXL22	0.395863	0.24376	0.074	0.071	1
ARHGEF7-AS2	0.395923	0.155068	0.013	0.012	1
VHL	0.396214	0.12829	0.239	0.251	1
FBXO30	0.396286	0.142316	0.115	0.12	1
INTS12	0.396335	0.0791879	0.171	0.178	1
lnc-SUSD1-1	0.396534	0.358517	0.025	0.027	1
PHLDA3	0.396633	0.226834	0.244	0.259	1
MBNL1	0.39664	0.119152	0.203	0.212	1
SLC22A5	0.396668	0.125702	0.08	0.084	1
lnc-AP3M1-1	0.396705	0.14203	0.013	0.012	1
RYBP	0.396713	0.0959503	0.405	0.432	1
WDSUB1	0.397207	0.160871	0.125	0.132	1
lnc-RPS24-3	0.397377	0.185761	0.01	0.011	1
CDC37	0.397498	0.103632	0.58	0.599	1
CUBN	0.398004	0.527076	0.016	0.015	1
TESK2	0.398268	0.23888	0.114	0.112	1
CERKL	0.398291	0.367728	0.053	0.051	1
PHF21A	0.398302	0.224183	0.294	0.3	1
lnc-TRMT61B-5	0.398342	-0.0367833	0.016	0.018	1
EFL1	0.39836	0.067247	0.107	0.113	1
lnc-TACC3-1	0.39844	-0.0303717	0.012	0.014	1
MCOLN1	0.398684	0.271097	0.151	0.149	1
GALNT2	0.398787	0.12617	0.266	0.28	1
CA10	0.398932	0.117005	0.08	0.084	1
APOL6	0.399033	0.161386	0.116	0.114	1
PLEKHG2	0.399051	0.239437	0.05	0.053	1
lnc-IL31RA-2	0.399449	-0.300108	0.01	0.012	1
TUBGCP2	0.399582	0.123806	0.502	0.519	1
ZMPSTE24	0.399718	0.116153	0.244	0.256	1
FKBP4	0.399752	0.0990656	0.581	0.609	1
MIR503HG	0.399845	0.226954	0.11	0.108	1
KIZ	0.399965	0.201919	0.16	0.169	1
lnc-GNAQ-7	0.40006	0.179456	0.064	0.062	1
AKAP13	0.400303	0.133328	0.529	0.555	1
VEZT	0.400327	0.166626	0.452	0.469	1
RASGRF2	0.400445	0.189618	0.084	0.089	1
KCTD18	0.400584	0.282362	0.141	0.14	1
MUS81	0.400585	0.223368	0.179	0.178	1
RSU1	0.400681	0.122669	0.109	0.114	1
BET1L	0.400726	0.0822511	0.237	0.249	1
HTATSF1	0.400733	0.0803789	0.578	0.606	1
lnc-EIF2S3B-8	0.400915	0.221786	0.01	0.008	1
AK2	0.401029	0.19256	0.386	0.402	1
CEP19	0.401202	0.271248	0.134	0.132	1
lnc-GOLGA8F-7	0.401219	0.269832	0.014	0.015	1
ZBTB1	0.401335	0.1234	0.174	0.182	1
MRPL21	0.401372	0.0399157	0.605	0.648	1
lnc-RRM2B-6	0.401408	-0.00184439	0.01	0.011	1
lnc-C11orf95-1	0.401452	0.177993	0.036	0.039	1
FAM206A	0.401569	0.225183	0.117	0.114	1
FGFR1OP	0.401621	0.156398	0.099	0.105	1
ENTPD8	0.401715	-0.173162	0.008	0.01	1
ZNF460	0.40183	0.122541	0.093	0.097	1
ARMCX4	0.401913	0.298513	0.068	0.065	1
CHD8	0.402008	0.124241	0.493	0.514	1
ELP5	0.402249	0.159534	0.386	0.398	1
SRR	0.402249	0.152468	0.167	0.175	1
NUP85	0.402305	0.124921	0.087	0.091	1
lnc-DTNBP1-10	0.402317	-0.0480373	0.014	0.016	1
NEK1	0.402361	0.231773	0.212	0.212	1
SMAD1-AS2	0.402675	0.128578	0.022	0.024	1
CPLX2	0.402724	0.106868	0.24	0.252	1
TTC17	0.402815	0.0908444	0.451	0.481	1
PIPOX	0.402913	-0.1344	0.023	0.025	1
lnc-PGS1-1	0.403089	0.232673	0.012	0.011	1
FOXO3	0.403256	0.081461	0.167	0.174	1
lnc-KBTBD2-2	0.403292	0.316455	0.043	0.04	1
SPATA7	0.403352	0.163115	0.217	0.229	1
lnc-OSTC-2	0.403357	0.323486	0.012	0.011	1
XYLT2	0.403396	0.16274	0.13	0.128	1
UQCRHL	0.403622	0.246433	0.094	0.091	1
MYT1L	0.403634	0.481235	0.058	0.056	1
KDSR	0.403962	0.0882468	0.382	0.403	1
lnc-SYF2-1	0.404103	0.187911	0.019	0.02	1
C5	0.404175	-0.0748611	0.018	0.019	1
PSMD10	0.404231	0.133528	0.336	0.36	1
RPL23P2	0.404446	0.0611653	0.014	0.016	1
IDI2-AS1	0.404504	0.238941	0.012	0.013	1
IFI35	0.404738	0.232991	0.121	0.119	1
LIG4	0.404835	0.148281	0.213	0.225	1
SLC2A13	0.404924	0.297051	0.073	0.071	1
MTURN	0.405016	0.190371	0.371	0.383	1
lnc-ACTR1B-5	0.405124	0.531728	0.022	0.021	1
CCNB3	0.405134	-0.0928958	0.01	0.012	1
PAICS	0.405189	0.17513	0.343	0.352	1
lnc-BLZF1-2	0.405218	0.122411	0.076	0.08	1
KATNAL2	0.405318	0.226254	0.053	0.051	1
lnc-UBE2H-2	0.405327	0.150425	0.183	0.192	1
RANGRF	0.405397	0.170311	0.288	0.291	1
CES2	0.405606	0.134901	0.248	0.26	1
SLC26A10	0.405851	0.411978	0.01	0.011	1
lnc-PIANP-4	0.406246	-0.157388	0.011	0.012	1
ZNF700	0.406318	0.358157	0.041	0.044	1
HIST1H2BE	0.406412	0.349044	0.012	0.011	1
SGO2	0.406866	0.19694	0.043	0.04	1
lnc-ZNF708-7	0.406894	0.285291	0.017	0.018	1
COX6A1P2	0.406938	-0.0196226	0.021	0.023	1
F10	0.407043	-0.0828186	0.046	0.049	1
CHD2	0.407058	0.13086	0.498	0.517	1
HCRT	0.407246	-0.527563	0.027	0.029	1
lnc-NUP35-4	0.407453	0.240946	0.012	0.011	1
SMIM31	0.407461	0.0630018	0.016	0.014	1
MLC1	0.407687	0.361247	0.012	0.011	1
CAMLG	0.407874	0.0275132	0.776	0.798	1
lnc-ISG20L2-1	0.407916	0.103306	0.02	0.022	1
AKIRIN1	0.408014	0.0373043	0.692	0.729	1
R3HDM2	0.408032	0.120236	0.521	0.542	1
CCDC169	0.40838	0.135633	0.017	0.019	1
lnc-LRGUK-4	0.408598	-0.0492679	0.01	0.012	1
AREL1	0.408733	0.172838	0.102	0.107	1
PTPN4	0.40876	0.113991	0.229	0.24	1
CCDC91	0.40876	0.104215	0.383	0.407	1
lnc-ARMCX4-3	0.408846	-0.085443	0.04	0.042	1
SOAT1	0.409017	0.145301	0.143	0.151	1
UBAP2L	0.409078	0.0652011	0.496	0.526	1
RTCA	0.409358	0.133693	0.394	0.421	1
ZNF286B	0.409503	0.377651	0.027	0.029	1
MID2	0.4096	0.475458	0.017	0.016	1
lnc-GGCT-1	0.409667	0.167106	0.391	0.405	1
CISD3	0.409782	0.0789284	0.383	0.405	1
PCDHA4	0.409791	0.378854	0.04	0.038	1
BORA	0.409823	0.133465	0.021	0.022	1
KLRD1	0.410009	0.197974	0.012	0.014	1
lnc-TEX51-2	0.410085	0.242721	0.008	0.01	1
RING1	0.410119	0.145172	0.293	0.311	1
ARMC4	0.410204	0.271384	0.041	0.039	1
lnc-API5-12	0.410299	0.160707	0.012	0.014	1
CNOT6	0.410497	0.183444	0.198	0.209	1
MBLAC1	0.410683	0.190263	0.066	0.063	1
AL161756.1	0.411024	0.255589	0.008	0.01	1
CASTOR3	0.411066	0.191666	0.147	0.154	1
CCDC117	0.411114	0.0836549	0.174	0.182	1
KDM5B	0.411191	0.0756447	0.731	0.764	1
lnc-IMPG1-2	0.41124	-0.232245	0.013	0.015	1
lnc-UROC1-1	0.411391	0.20814	0.066	0.07	1
lnc-GJA1-8	0.411474	0.175351	0.01	0.012	1
GEN1	0.411585	0.0776608	0.026	0.028	1
NTAN1P2	0.411736	-0.151403	0.018	0.02	1
lnc-KCNT1-1	0.412461	0.200543	0.037	0.04	1
CDH10	0.412517	0.311765	0.042	0.04	1
lnc-RPS24-2	0.412556	0.162845	0.034	0.037	1
ZNF324B	0.412617	0.00129241	0.035	0.037	1
lnc-SLC46A3-7	0.412736	0.178757	0.013	0.014	1
NCBP2	0.412757	0.0642397	0.555	0.591	1
ZFC3H1	0.412978	0.100749	0.313	0.329	1
lnc-ZNF124-3	0.413151	0.0918311	0.009	0.01	1
CDHR2	0.41321	0.225156	0.009	0.01	1
HNRNPUL1	0.413361	0.145978	0.472	0.493	1
SLC10A5	0.413474	0.151577	0.013	0.014	1
lnc-ACADL-2	0.413516	0.39412	0.017	0.015	1
TBC1D30	0.413551	0.178668	0.087	0.092	1
lnc-ROBO3-2	0.413712	0.177829	0.059	0.062	1
lnc-TGFBR2-7	0.41382	0.0916307	0.013	0.014	1
PPP1CB	0.414019	0.00437381	0.762	0.793	1
lnc-SEC24D-1	0.414022	0.131831	0.03	0.032	1
lnc-FBXW9-1	0.414137	0.233898	0.009	0.01	1
HERC1	0.414201	0.218022	0.351	0.361	1
ZNF710-AS1	0.41428	0.189781	0.061	0.065	1
YTHDF2	0.414343	0.0884254	0.595	0.618	1
SSR3	0.414534	0.173827	0.483	0.504	1
AC133435.1	0.414708	-0.158886	0.009	0.01	1
TMEM205	0.414838	0.0469177	0.758	0.799	1
ARL5B	0.415087	0.0950502	0.134	0.14	1
lnc-COPG2-3	0.415191	0.47461	0.009	0.01	1
SLC9A7	0.415252	0.429645	0.057	0.055	1
ACIN1	0.415406	0.154793	0.408	0.423	1
SEMA4A	0.415477	0.195051	0.043	0.046	1
COPS6	0.415563	0.012093	0.733	0.765	1
SDCBP	0.415707	0.10802	0.497	0.518	1
lnc-VKORC1L1-5	0.415826	-0.128733	0.014	0.015	1
lnc-DYRK1B-1	0.415859	0.169592	0.011	0.012	1
lnc-DHRS7B-1	0.415978	0.15813	0.046	0.049	1
lnc-FAM167A-5	0.416087	-0.0266519	0.009	0.01	1
ALDH1A3	0.416478	0.423436	0.03	0.028	1
SLAIN1	0.416496	0.267776	0.119	0.117	1
C5orf34	0.416519	0.283181	0.017	0.015	1
SATL1	0.416529	0.0703343	0.011	0.012	1
PCDHGC3	0.416626	0.319144	0.044	0.042	1
lnc-LRRFIP2-3	0.416716	0.563187	0.013	0.011	1
SHISA8	0.416789	-0.0431233	0.018	0.02	1
ADGRA3	0.416959	0.227467	0.114	0.12	1
ZNF182	0.41718	0.00853934	0.088	0.092	1
SLC33A1	0.417255	0.17108	0.213	0.224	1
lnc-RPP40-1	0.417358	-0.111958	0.016	0.018	1
TSPAN32	0.417406	0.212655	0.019	0.018	1
ARF6	0.417423	0.16207	0.073	0.077	1
lnc-ROM1-5	0.417579	0.227399	0.023	0.025	1
CPNE8-AS1	0.417757	0.106793	0.034	0.037	1
SCGN	0.417786	0.608079	0.134	0.132	1
lnc-NPTX1-2	0.417981	0.112634	0.075	0.079	1
TMEM39A	0.417988	0.249958	0.167	0.166	1
RAB39B	0.418181	0.144447	0.268	0.282	1
GPATCH2L	0.418473	0.0651765	0.447	0.471	1
ZNF143	0.418488	0.15913	0.206	0.218	1
SPACA9	0.418579	0.173381	0.14	0.147	1
lnc-UBE2L5-2	0.41864	0.218933	0.026	0.029	1
GRB2	0.418794	0.137939	0.482	0.503	1
NGRN	0.418813	0.27526	0.151	0.149	1
ARL15	0.41894	0.24307	0.096	0.094	1
RPS6KC1	0.419167	0.0853705	0.159	0.167	1
AGT	0.419275	0.280789	0.086	0.09	1
NATD1	0.419381	0.179559	0.065	0.069	1
lnc-ZNF706-1	0.419416	0.0977321	0.059	0.062	1
lnc-VWC2L-1	0.419481	-0.0309464	0.026	0.028	1
SAP30	0.419588	0.177453	0.206	0.207	1
LINC02035	0.41972	0.107599	0.033	0.036	1
RIMKLBP2	0.419814	0.209736	0.011	0.009	1
LINC01252	0.420273	0.284486	0.011	0.009	1
FUBP3	0.420409	0.151288	0.228	0.24	1
BNIPL	0.420489	-0.268287	0.011	0.013	1
EPHX3	0.420533	0.233492	0.013	0.014	1
OPTN	0.420623	0.148458	0.486	0.505	1
lnc-GGPS1-3	0.420701	0.0112376	0.011	0.012	1
ARMCX2	0.420703	0.0850831	0.408	0.43	1
COMMD5	0.420707	0.098873	0.354	0.374	1
PDIA2	0.420881	0.312391	0.033	0.035	1
GPR3	0.421118	0.601593	0.015	0.014	1
SDF4	0.421216	0.0447426	0.688	0.718	1
ZNF670	0.421292	0.166358	0.033	0.035	1
AGBL3	0.42135	0.0512815	0.018	0.02	1
AUTS2	0.421394	0.1724	0.45	0.466	1
lnc-ENTPD6-3	0.42144	0.0903593	0.014	0.015	1
lnc-RPIA-2	0.42146	0.0280078	0.048	0.051	1
ZSWIM1	0.421581	0.0271824	0.022	0.024	1
DCP2	0.421691	0.20351	0.2	0.2	1
lnc-HEPACAM-2	0.421692	-0.0714954	0.022	0.024	1
lnc-PMFBP1-3	0.421745	0.497578	0.027	0.025	1
CCDC191	0.421983	0.167741	0.233	0.234	1
PDCD4-AS1	0.422009	0.167087	0.072	0.069	1
CHST14	0.422019	0.305904	0.033	0.031	1
lnc-KLHL1-10	0.422511	0.162135	0.052	0.055	1
lnc-POTEB3-1	0.422535	0.387367	0.015	0.014	1
TCEA3	0.422691	0.271857	0.092	0.089	1
ARHGAP25	0.422732	-0.0136279	0.013	0.015	1
lnc-GRM1-8	0.422908	-0.17013	0.009	0.01	1
FAM220A	0.422957	0.153771	0.118	0.124	1
ZNF17	0.423028	0.0978809	0.035	0.037	1
AC007325.4	0.423136	0.350754	0.043	0.041	1
lnc-SH3BGRL2-1	0.423188	0.2031	0.032	0.034	1
PAF1	0.423231	0.144557	0.271	0.285	1
DSCC1	0.423382	-0.166387	0.009	0.011	1
lnc-C19orf44-8	0.423394	0.0359563	0.016	0.018	1
lnc-SWT1-1	0.423416	0.28044	0.032	0.03	1
MGAT4C	0.424154	0.140265	0.208	0.217	1
STXBP5	0.424155	0.264646	0.149	0.148	1
TPD52	0.424312	0.081821	0.531	0.564	1
LINC02100	0.424363	0.228981	0.015	0.014	1
lnc-KIF26A-5	0.424393	0.300558	0.011	0.01	1
ATG3	0.424474	0.0670099	0.453	0.482	1
lnc-ARHGAP24-5	0.424538	0.030529	0.014	0.015	1
BTN2A1	0.424629	0.324883	0.165	0.165	1
PTGES3L	0.424837	0.579465	0.026	0.025	1
lnc-OR4D9-1	0.424847	0.483555	0.018	0.017	1
MROH8	0.425184	0.303177	0.03	0.028	1
PRDM11	0.42541	0.277391	0.053	0.051	1
SPSB4	0.425426	0.593792	0.013	0.012	1
HNRNPLL	0.425456	0.186124	0.177	0.186	1
LINC01116	0.425944	-0.0343035	0.012	0.013	1
lnc-POLN-1	0.426062	0.216616	0.035	0.038	1
lnc-SQSTM1-3	0.426075	0.0346572	0.053	0.056	1
LEMD2	0.426386	0.160308	0.197	0.207	1
ATP5PB	0.426497	0.0395855	0.753	0.784	1
lnc-POLR2F-2	0.42668	0.342755	0.058	0.056	1
NXF1	0.426725	0.159268	0.168	0.176	1
PIGA	0.426806	0.0557584	0.03	0.033	1
lnc-HTR1D-1	0.426832	0.202936	0.023	0.021	1
FTO	0.427146	0.196864	0.128	0.134	1
lnc-PTPN23-3	0.427146	-0.198334	0.012	0.013	1
lnc-ETFBKMT-8	0.427232	0.192766	0.087	0.085	1
PCYT1B	0.427349	0.125401	0.057	0.06	1
CHURC1	0.427381	0.0296614	0.583	0.616	1
MAGI1-IT1	0.427546	0.0279231	0.014	0.015	1
INPP5B	0.427619	0.161417	0.088	0.093	1
lnc-ZNF484-1	0.427822	0.279133	0.011	0.01	1
CDK5RAP3	0.427877	0.218991	0.033	0.035	1
lnc-TYW1-10	0.427967	-0.202195	0.014	0.016	1
PDZRN3	0.428012	0.191438	0.105	0.102	1
AC113404.3	0.428173	0.227431	0.009	0.01	1
PNMA8A	0.428201	0.165802	0.25	0.264	1
ZWINT	0.42828	0.0424899	0.025	0.027	1
IARS2	0.42843	0.128115	0.496	0.521	1
ZNF192P1	0.428548	0.222692	0.018	0.02	1
lnc-CTNNBIP1-1	0.428747	0.164991	0.057	0.061	1
DCBLD2	0.428854	0.138702	0.239	0.251	1
GABRB2	0.429183	0.272033	0.022	0.024	1
EEF1G	0.429216	0.176649	0.013	0.011	1
ARHGDIG	0.429223	0.270729	0.309	0.316	1
lnc-CPT2-2	0.429463	0.241251	0.011	0.013	1
lnc-ECHDC3-11	0.42954	0.299734	0.02	0.018	1
lnc-SMIM17-1	0.429659	0.272843	0.013	0.015	1
PRKD1	0.429666	0.225237	0.041	0.039	1
KPNA4	0.429727	0.240508	0.28	0.286	1
MAPK6	0.42977	0.188671	0.404	0.42	1
BMT2	0.429793	0.268429	0.075	0.079	1
lnc-STRN3-11	0.429885	0.302165	0.013	0.015	1
CDAN1	0.430029	0.181077	0.034	0.036	1
ZNF71	0.430197	0.180101	0.11	0.115	1
lnc-HIST2H2BF-5	0.430353	0.286198	0.014	0.015	1
FOXP1-IT1	0.430498	0.0452249	0.033	0.035	1
SMG1P3	0.430604	0.404245	0.011	0.012	1
MPP3	0.430748	0.20025	0.083	0.087	1
lnc-SPRYD7-4	0.43077	0.196432	0.011	0.013	1
AC005726.1	0.430844	0.097191	0.046	0.049	1
EIF3F	0.431016	0.0468889	0.864	0.896	1
AC139795.1	0.431604	0.349345	0.018	0.016	1
COPE	0.431642	0.015135	0.73	0.769	1
HNF1A-AS1	0.431679	0.595361	0.011	0.01	1
RAB23	0.431866	0.214685	0.086	0.083	1
lnc-BTG3-6	0.431955	0.432472	0.016	0.017	1
PLIN2	0.432007	-0.0386302	0.062	0.065	1
FNBP4	0.432162	0.105669	0.461	0.49	1
lnc-SBDS-16	0.432354	0.369996	0.031	0.029	1
AL360270.3	0.432637	0.49511	0.01	0.008	1
lnc-PRR14-7	0.432796	0.117333	0.127	0.133	1
lnc-KIF13B-2	0.432866	-0.104275	0.012	0.013	1
PLEKHA1	0.432948	0.0951095	0.611	0.639	1
MAP3K2	0.433431	0.109757	0.43	0.457	1
SEC14L5	0.433654	-0.142783	0.017	0.019	1
KLF9	0.433695	0.156127	0.031	0.033	1
PAOX	0.43391	0.0654312	0.058	0.061	1
AFF4	0.434005	0.047052	0.675	0.717	1
CAMK2B	0.434029	0.170699	0.37	0.393	1
NFE2L3	0.434111	0.153989	0.039	0.042	1
SDHB	0.434119	0.0474067	0.511	0.542	1
lnc-UAP1-2	0.434147	0.241515	0.029	0.027	1
lnc-PNO1-3	0.434169	0.420205	0.016	0.017	1
GOLT1B	0.434207	0.112786	0.346	0.366	1
ADPRHL1	0.434585	0.0397875	0.019	0.021	1
lnc-ZNF599-5	0.4347	0.052214	0.034	0.032	1
AC123769.1	0.434718	-0.0291089	0.012	0.013	1
ZNF318	0.434835	0.258794	0.138	0.136	1
TAF5	0.434892	0.381341	0.058	0.056	1
PLPP7	0.434999	0.101717	0.036	0.038	1
FRMD4A	0.435312	0.196942	0.15	0.157	1
ZNF880	0.43557	0.0346813	0.209	0.217	1
CEP162	0.435642	0.161077	0.116	0.121	1
DEUP1	0.435673	0.255672	0.047	0.045	1
STX1B	0.43623	0.133899	0.141	0.147	1
CEP68	0.436342	0.222423	0.205	0.217	1
AFDN-DT	0.436451	0.292655	0.043	0.046	1
SPATA13	0.436455	0.264962	0.033	0.031	1
MRPL53	0.436482	0.139774	0.047	0.05	1
AC127070.4	0.436606	0.0882717	0.026	0.024	1
RAC1P2	0.436802	0.24344	0.021	0.019	1
NSD1	0.436835	0.0955875	0.473	0.501	1
MORF4L2	0.436942	0.0137924	0.861	0.891	1
PCYOX1	0.437152	0.02801	0.604	0.643	1
CHKB-DT.1	0.437155	0.17064	0.218	0.23	1
CTCF	0.43723	0.110021	0.376	0.4	1
HIST1H2AE	0.437245	0.0231208	0.04	0.042	1
AQP5	0.437285	0.22787	0.02	0.021	1
ZNF540	0.437329	0.213113	0.07	0.074	1
KDELC1	0.4374	0.20167	0.065	0.069	1
KIFC3	0.437505	0.424976	0.1	0.099	1
NKILA	0.4376	0.160181	0.02	0.021	1
TRAM1L1	0.437663	0.165429	0.096	0.1	1
DIAPH1	0.437684	0.241071	0.198	0.198	1
lnc-CALHM3-2	0.437808	0.0618089	0.023	0.025	1
TP53BP1	0.437908	0.0601996	0.6	0.632	1
PLP2	0.438034	0.0513933	0.749	0.784	1
SYMPK	0.43844	0.110172	0.348	0.369	1
ATP6V1A	0.438664	0.119121	0.45	0.478	1
AC025031.5	0.438772	0.310752	0.016	0.014	1
CDC5L	0.438918	0.0703564	0.516	0.545	1
lnc-SIPA1L2-3	0.439111	0.406565	0.01	0.009	1
ZNF66	0.439149	0.290665	0.012	0.013	1
lnc-CEP41-3	0.439205	0.426888	0.014	0.013	1
LINC00609	0.439415	0.816653	0.014	0.013	1
PARP8	0.439495	0.297135	0.094	0.092	1
CCDC6	0.439597	0.146268	0.333	0.352	1
CROCCP2	0.440025	0.266565	0.133	0.132	1
OPHN1	0.440067	0.389212	0.085	0.083	1
ISPD	0.440237	0.0676818	0.014	0.016	1
AC105749.1	0.440435	-0.0349938	0.013	0.012	1
CD164	0.440475	0.117631	0.24	0.252	1
lnc-HEMGN-4	0.44061	0.380952	0.012	0.011	1
HS3ST1	0.440718	-0.0121329	0.084	0.088	1
lnc-MEGF11-1	0.440847	0.132812	0.01	0.011	1
lnc-FAM71E1-2	0.441289	0.266099	0.01	0.011	1
FGF13	0.441368	0.259145	0.098	0.103	1
lnc-SBDS-30	0.441497	0.449572	0.01	0.009	1
LINC00571	0.441776	0.120908	0.034	0.037	1
ERMAP	0.441803	0.0676772	0.062	0.065	1
RRAGA	0.441866	0.122603	0.548	0.577	1
RTN4RL2	0.442	0.361792	0.015	0.016	1
lnc-TSHR-1	0.442117	0.256081	0.01	0.011	1
lnc-AGAP5-1	0.442265	0.124497	0.135	0.141	1
TIMM44	0.442371	0.127799	0.275	0.291	1
ZSCAN18	0.44248	-0.0294177	0.756	0.781	1
lnc-CLEC18B-7	0.44251	0.190256	0.053	0.056	1
PARD3B	0.442704	0.169301	0.121	0.127	1
SCAPER	0.442716	0.0793898	0.44	0.466	1
CEP85L	0.442729	0.218623	0.104	0.102	1
COA4	0.442901	0.113802	0.525	0.553	1
DGKE	0.442976	0.179518	0.2	0.211	1
MSL1	0.443276	0.15007	0.354	0.374	1
PPP1R42	0.443311	-0.11458	0.016	0.017	1
PKN1	0.443663	0.146978	0.46	0.48	1
lnc-THRSP-6	0.443719	-0.106064	0.013	0.014	1
lnc-C10orf113-1	0.443742	0.337628	0.061	0.059	1
TMPO-AS1	0.443748	0.296628	0.024	0.022	1
TUBG1	0.443925	0.137587	0.326	0.345	1
lnc-RALGPS2-2	0.444141	0.441596	0.01	0.011	1
BACE1	0.444216	0.20352	0.307	0.314	1
PAXIP1-AS2	0.444532	0.361666	0.014	0.013	1
CENPK	0.44493	0.0833281	0.023	0.025	1
lnc-ZC2HC1C-1	0.444992	0.0150888	0.018	0.017	1
lnc-PTBP3-2	0.445098	-0.0457329	0.01	0.011	1
POLR2J4	0.445147	0.538135	0.019	0.018	1
C21orf62-AS1	0.445388	0.401882	0.046	0.044	1
WDR5B	0.445535	0.156356	0.065	0.068	1
SLC35B3	0.445773	0.225981	0.148	0.147	1
RAI2	0.445868	0.179467	0.096	0.101	1
LINC01572	0.445932	0.113925	0.074	0.071	1
lnc-TCIRG1-1	0.446001	0.575689	0.012	0.011	1
REP15	0.446033	0.499849	0.017	0.015	1
lnc-TSPAN11-3	0.446299	0.125344	0.026	0.028	1
ZFP28	0.446376	0.289193	0.093	0.091	1
PYCR2	0.446393	0.100911	0.385	0.409	1
STARD13	0.446672	0.251059	0.019	0.018	1
RIT1	0.446861	0.167219	0.291	0.295	1
FBXL18	0.446948	0.270285	0.056	0.06	1
HSPA4L	0.447086	0.13157	0.452	0.465	1
lnc-TRAPPC3L-3	0.447094	0.103883	0.013	0.014	1
LINC02308	0.447168	0.493467	0.019	0.021	1
SRGAP2B	0.447393	0.388766	0.064	0.062	1
RTN1	0.447448	0.331642	0.402	0.422	1
CSNK2A1	0.447466	0.0356679	0.695	0.731	1
SOCS4	0.44751	0.129671	0.222	0.233	1
SLC25A39	0.448021	0.13534	0.233	0.244	1
lnc-TBC1D22A-4	0.448036	-0.0660254	0.01	0.012	1
RGS9	0.448136	0.167226	0.166	0.174	1
CFLAR	0.448614	0.128268	0.24	0.252	1
TRPC5	0.449007	0.473808	0.014	0.013	1
lnc-TRMT2A-3	0.449041	0.267044	0.012	0.011	1
STK32A-AS1	0.449162	0.0800034	0.03	0.032	1
DLL4	0.449163	0.168169	0.012	0.014	1
AL135999.1	0.449208	0.369473	0.017	0.015	1
POGLUT1	0.449295	0.122967	0.301	0.317	1
AIPL1	0.449558	0.0613757	0.012	0.011	1
GPR137	0.449784	0.278222	0.26	0.264	1
lnc-ETFRF1-4	0.44988	0.173817	0.01	0.012	1
MRPL23	0.449962	0.124175	0.336	0.342	1
HSD17B11	0.450338	0.0976263	0.092	0.096	1
AHCY	0.450401	0.109203	0.401	0.429	1
PIR	0.450532	0.17636	0.126	0.132	1
DPY19L1P1	0.450561	0.215514	0.036	0.034	1
TSPYL4	0.450625	0.241973	0.302	0.307	1
DYNC1LI1	0.450952	0.145034	0.506	0.532	1
GRIPAP1	0.451094	0.136143	0.467	0.482	1
NPIPB6	0.451214	-0.539204	0.009	0.01	1
lnc-HTR4-1	0.451383	0.792975	0.025	0.023	1
ASL	0.45175	0.366098	0.103	0.101	1
G2E3	0.451779	0.220444	0.177	0.177	1
TRIM59	0.452054	0.17394	0.038	0.036	1
DDX50	0.452132	0.135537	0.429	0.446	1
RCCD1	0.452235	0.268072	0.115	0.113	1
lnc-NEDD4L-2	0.452284	0.167201	0.01	0.009	1
lnc-HPD-2	0.45245	0.365546	0.063	0.061	1
PSME2P2	0.452602	0.10493	0.009	0.01	1
GNB5	0.45269	0.0802762	0.427	0.45	1
C7orf43	0.452818	0.0965917	0.097	0.102	1
TMEM218	0.452829	-0.00120182	0.013	0.014	1
CNTRL	0.453188	0.206275	0.172	0.171	1
KLHL22	0.45321	0.16075	0.136	0.143	1
NYNRIN	0.453384	0.207954	0.116	0.122	1
TMEM144	0.453498	0.12188	0.052	0.055	1
DNAJC25	0.45364	0.140114	0.154	0.161	1
AC234582.1	0.453816	0.0907575	0.055	0.058	1
lnc-RWDD2B-3	0.453831	0.170029	0.159	0.166	1
lnc-ANXA11-1	0.454004	0.15322	0.014	0.013	1
lnc-SLC25A51-7	0.454015	0.297994	0.017	0.016	1
lnc-C10orf90-3	0.454015	0.0283532	0.013	0.015	1
EZH2	0.454023	0.372293	0.101	0.1	1
ERP27	0.454041	-0.0472869	0.017	0.018	1
TAPT1-AS1	0.454281	-0.0772008	0.013	0.015	1
HIST2H2BF	0.45434	0.395433	0.014	0.013	1
lnc-COL6A1-9	0.454352	-0.17777	0.011	0.012	1
lnc-PLCG1-2	0.454443	0.330833	0.018	0.019	1
CCDC124	0.454549	0.0496971	0.541	0.573	1
lnc-ZDBF2-1	0.45457	-0.18207	0.022	0.024	1
POPDC2	0.454759	0.347729	0.02	0.019	1
DEPP1	0.454781	0.26238	0.029	0.027	1
GOLGA6L9	0.45492	0.363137	0.027	0.026	1
LEKR1	0.455046	0.417934	0.013	0.011	1
DAB2IP	0.455195	0.136671	0.175	0.183	1
RAPGEFL1	0.455257	0.241696	0.054	0.057	1
lnc-GPER1-7	0.455323	0.153522	0.01	0.009	1
RARA	0.455519	0.356189	0.121	0.119	1
MICU2	0.455604	0.072984	0.452	0.48	1
KMT2C	0.455927	0.105905	0.552	0.577	1
PLSCR1	0.455958	0.16984	0.182	0.181	1
DUS3L	0.456205	0.305865	0.045	0.043	1
MKRN1	0.456276	0.0950778	0.509	0.543	1
SUPT4H1	0.456517	0.536752	0.012	0.011	1
lnc-ZNF891-1	0.456561	0.0410785	0.016	0.017	1
UBE2M	0.456702	0.0242797	0.856	0.885	1
CPA2	0.456783	-0.16051	0.009	0.01	1
ERICH6B	0.456829	-0.385581	0.011	0.013	1
CKAP5	0.457232	0.149397	0.408	0.422	1
lnc-TAOK3-1	0.45741	0.0296871	0.029	0.031	1
NDC1	0.457413	0.452994	0.038	0.041	1
lnc-TBC1D26-4	0.457524	0.399999	0.049	0.047	1
ZSCAN22	0.457889	-0.0229344	0.016	0.018	1
LINC01105	0.457948	0.350616	0.02	0.018	1
SLC25A32	0.457955	0.211699	0.024	0.026	1
WAC	0.458063	0.0930766	0.606	0.639	1
CTC1	0.458111	0.239932	0.031	0.033	1
lnc-ZNF609-3	0.458128	0.428591	0.013	0.011	1
CEP164	0.458144	0.166972	0.327	0.335	1
lnc-GOLGA6L22-5	0.458151	-0.0971732	0.016	0.018	1
ASB1	0.45832	0.173475	0.075	0.079	1
CHD9	0.45837	0.101289	0.655	0.687	1
ACAD9	0.458534	0.273857	0.164	0.164	1
FOXO1	0.458624	0.209589	0.091	0.096	1
ANKRD27	0.458631	0.12972	0.062	0.065	1
SMARCC1	0.458735	0.060841	0.573	0.604	1
MARS2	0.458782	0.191009	0.033	0.035	1
lnc-SNF8-1	0.45889	0.154423	0.071	0.074	1
CDC42SE1	0.458987	0.107879	0.317	0.334	1
SMARCE1P6	0.45912	0.0388182	0.011	0.012	1
TRIM58	0.459237	0.206518	0.021	0.023	1
KLHDC2	0.459266	0.0593278	0.569	0.602	1
lnc-WDR91-3	0.459387	0.422173	0.01	0.009	1
LAMTOR3	0.459438	0.150317	0.348	0.355	1
AC019181.1	0.459455	0.136331	0.012	0.011	1
lnc-SPRED2-8	0.459579	0.106967	0.011	0.012	1
lnc-PDE6D-3	0.459584	0.399834	0.031	0.029	1
RIN2	0.459976	0.133114	0.104	0.101	1
PFKFB3	0.460044	0.160205	0.095	0.1	1
THRAP3	0.460143	0.0391563	0.736	0.763	1
AC092139.3	0.460168	0.178944	0.026	0.028	1
CORO2A	0.460543	0.199852	0.056	0.059	1
PPM1G	0.46058	0.024907	0.736	0.772	1
C2	0.460672	0.235748	0.012	0.011	1
MRPL52	0.460737	0.0648541	0.696	0.73	1
LINC02210	0.460901	0.202931	0.108	0.113	1
AC008267.7	0.460954	-0.0729327	0.013	0.015	1
ZNF654	0.461094	0.269016	0.142	0.141	1
lnc-ATP6AP1L-5	0.461446	0.295675	0.013	0.011	1
AC002558.3	0.46151	0.168627	0.077	0.081	1
LRRC58	0.461595	0.15164	0.138	0.144	1
MAP10	0.461899	0.152244	0.057	0.06	1
lnc-GTPBP1-4	0.462105	0.148066	0.019	0.02	1
lnc-GTF2H2-5	0.462223	0.127588	0.13	0.135	1
lnc-VPS8-2	0.462783	0.162607	0.016	0.018	1
JMJD8	0.463123	0.0961869	0.367	0.387	1
SLC25A33	0.463167	0.19761	0.194	0.194	1
CNP	0.463183	0.134198	0.303	0.318	1
BLOC1S3	0.463189	0.157325	0.041	0.043	1
SH3PXD2A	0.463237	0.276502	0.275	0.281	1
GNAZ	0.463287	0.15807	0.168	0.175	1
H2AFX	0.463418	0.172398	0.286	0.29	1
FAM19A5	0.463468	0.23063	0.171	0.179	1
UBXN10	0.463669	0.106568	0.051	0.053	1
PHF14	0.463738	0.116919	0.643	0.675	1
AC027279.4	0.463927	0.0858222	0.014	0.015	1
OSBPL10-AS1	0.464034	0.201225	0.014	0.013	1
PDE6A	0.464178	0.344794	0.011	0.009	1
lnc-HSP90AA1-15	0.464318	0.240161	0.052	0.055	1
DUSP10	0.464337	0.15901	0.18	0.188	1
lnc-STRN3-14	0.46444	0.281364	0.019	0.02	1
lnc-IDH3B-2	0.464613	0.161393	0.032	0.034	1
HMG20A	0.464806	0.160098	0.086	0.09	1
PTPN12	0.464828	0.1459	0.345	0.352	1
PRPSAP1	0.465113	0.151816	0.306	0.324	1
PBLD	0.465127	0.131556	0.04	0.042	1
lnc-CERS5-6	0.465147	-0.168095	0.014	0.016	1
lnc-C1GALT1C1-1	0.465218	0.103254	0.022	0.024	1
lnc-ZNF510-2	0.465584	0.11759	0.014	0.015	1
ECM1	0.465652	0.396343	0.099	0.098	1
CNTNAP5	0.465693	0.0135243	0.027	0.029	1
C1GALT1	0.465819	0.181049	0.187	0.197	1
MYOM1	0.466119	0.493188	0.011	0.01	1
lnc-NPM2-3	0.466195	0.0884832	0.017	0.018	1
ID2-AS1	0.466319	0.222918	0.071	0.074	1
C8orf88	0.466373	0.0842566	0.084	0.088	1
MPDZ	0.46674	0.135268	0.235	0.245	1
IBTK	0.466817	0.100466	0.489	0.525	1
EFNA3	0.466854	0.173517	0.177	0.186	1
TNS2	0.466857	0.334218	0.072	0.07	1
RPS3AP29	0.466974	0.361328	0.025	0.023	1
KLHL8	0.467287	0.148313	0.179	0.187	1
ZNF286A	0.467317	0.0987184	0.036	0.039	1
GLCCI1	0.467353	0.142515	0.407	0.417	1
lnc-FAM168B-1	0.46744	0.148516	0.021	0.019	1
EP300	0.467821	0.122372	0.4	0.412	1
ZFYVE9	0.468115	0.221786	0.196	0.196	1
lnc-SPATA1-3	0.468315	0.336438	0.011	0.01	1
ZHX1	0.468485	0.167641	0.362	0.373	1
ENKD1	0.468515	0.128553	0.199	0.208	1
TAS2R31	0.468591	0.215218	0.018	0.016	1
GLRX2	0.46875	0.121762	0.334	0.353	1
CBWD1	0.468801	0.194562	0.229	0.241	1
KRCC1	0.468909	0.116913	0.334	0.339	1
lnc-TMEM50B-4	0.468942	0.0680191	0.059	0.061	1
lnc-LRRC32-6	0.469015	0.2414	0.027	0.025	1
lnc-NLRP12-1	0.469113	0.252157	0.02	0.021	1
CREB3	0.46935	0.0724271	0.41	0.432	1
NUP88	0.469365	0.179751	0.16	0.159	1
lnc-CA6-6	0.469471	0.0928333	0.031	0.033	1
OAF	0.47007	0.643052	0.05	0.048	1
HCFC1R1	0.470174	0.144901	0.129	0.127	1
lnc-ATG7-2	0.470197	0.329734	0.009	0.01	1
lnc-ZNF24-1	0.470247	0.0952997	0.009	0.01	1
C16orf86	0.470497	0.11124	0.071	0.074	1
TRAF3	0.470521	0.202214	0.186	0.187	1
ZC3H10	0.470753	0.144377	0.057	0.06	1
BCAS3	0.47076	0.140263	0.122	0.127	1
PGBD4	0.470864	0.171604	0.044	0.042	1
lnc-ZNF726-2	0.470866	0.296969	0.011	0.01	1
SLC26A7	0.47102	0.152643	0.054	0.057	1
lnc-PDGFA-17	0.471084	0.0952874	0.015	0.014	1
TTC26	0.471217	0.12418	0.069	0.072	1
lnc-CTDSPL2-2	0.471482	0.282951	0.014	0.015	1
HAX1	0.47167	0.047864	0.712	0.748	1
COMMD4	0.472043	0.0996532	0.38	0.402	1
lnc-RWDD4-2	0.472343	0.192164	0.039	0.041	1
OSBPL8	0.472512	0.0832464	0.488	0.518	1
KBTBD6	0.472556	0.262888	0.101	0.1	1
lnc-AAGAB-3	0.472653	0.11278	0.022	0.024	1
SNHG25	0.472759	0.208642	0.074	0.072	1
lnc-PGPEP1L-3	0.47288	0.328911	0.014	0.015	1
BLOC1S2	0.472917	0.0904697	0.51	0.54	1
CSTF2T	0.473061	0.128055	0.219	0.229	1
lnc-PCDH1-2	0.4731	0.0540737	0.014	0.016	1
PILRA	0.473176	0.274965	0.017	0.018	1
TTC28	0.473271	0.227074	0.205	0.207	1
AC008906.1	0.473316	0.0446503	0.012	0.013	1
NUDT18	0.473329	0.349328	0.064	0.062	1
TCTEX1D4	0.473362	0.161907	0.027	0.025	1
RTKN	0.473558	0.126176	0.173	0.18	1
TECRP1	0.473775	0.0058121	0.015	0.016	1
CFDP1	0.473821	0.0776583	0.684	0.715	1
CTSL	0.473827	0.0469917	0.702	0.741	1
TRIM69	0.473887	0.290294	0.043	0.041	1
lnc-ZCCHC10-3	0.473906	0.207091	0.032	0.031	1
HIST1H2BH	0.474072	-0.13718	0.022	0.024	1
SENP1	0.474073	0.119544	0.109	0.114	1
RAB6B	0.4743	0.290893	0.24	0.243	1
RAB36	0.47455	0.107417	0.092	0.096	1
lnc-TMEM30B-1	0.47456	-0.197195	0.015	0.017	1
NEK7	0.474738	0.119635	0.189	0.197	1
AMER1	0.474894	0.339032	0.033	0.031	1
AIG1	0.474986	0.0493289	0.608	0.649	1
lnc-RHD-2	0.475277	0.418605	0.011	0.01	1
SNAPC1	0.475632	0.15662	0.159	0.167	1
MCM3AP-AS1	0.475681	0.0942395	0.07	0.073	1
TTLL7	0.475742	0.19221	0.373	0.386	1
ARMH1	0.475743	0.0824371	0.08	0.084	1
BTBD10	0.475743	0.213068	0.265	0.28	1
ZBTB18	0.475783	0.303228	0.108	0.107	1
TAP1	0.475971	0.120586	0.105	0.109	1
DHX8	0.476332	0.183257	0.181	0.191	1
UNC13C	0.476364	0.308636	0.034	0.036	1
KRT8P15	0.476422	0.0522218	0.009	0.011	1
RPS6KA4	0.47644	0.13666	0.06	0.063	1
PCSK5	0.476519	0.193288	0.058	0.061	1
lnc-PEX7-2	0.476794	0.261132	0.044	0.042	1
USP15	0.476864	0.133882	0.337	0.357	1
ZDHHC7	0.477124	0.235106	0.055	0.052	1
PCDHGA8	0.477222	-0.0225147	0.021	0.023	1
CLIP3	0.477319	0.168679	0.287	0.302	1
NFATC2	0.477387	0.0239084	0.014	0.016	1
LSM14B	0.477775	0.108007	0.296	0.31	1
GOLGA1	0.477854	0.155749	0.216	0.216	1
lnc-RHBDD3-3	0.477985	0.186699	0.069	0.073	1
TMEM41B	0.478017	0.173317	0.398	0.412	1
FBXO15	0.478028	0.199209	0.039	0.042	1
SUPV3L1	0.478095	0.122111	0.142	0.147	1
NASP	0.478173	0.0268329	0.656	0.692	1
lnc-KCNH1-2	0.478185	0.166636	0.014	0.016	1
IDUA	0.478244	0.207913	0.119	0.125	1
lnc-ADAM19-2	0.47844	0.197996	0.019	0.021	1
BIVM	0.478514	0.168934	0.096	0.101	1
ZSCAN26	0.478796	0.119402	0.126	0.131	1
lnc-CHADL-1	0.478901	0.406521	0.064	0.063	1
CCNE2	0.478904	0.306165	0.011	0.01	1
lnc-TSFM-3	0.479338	0.424172	0.02	0.018	1
ATXN2L	0.479383	0.129911	0.385	0.395	1
lnc-ZNF681-4	0.479488	0.112098	0.044	0.046	1
SRSF10	0.479501	0.100599	0.605	0.635	1
lnc-CELA3A-5	0.479577	0.284792	0.026	0.024	1
TTC9	0.479676	0.192198	0.114	0.12	1
HIST1H2BF	0.47977	-0.125144	0.01	0.011	1
TMEM192	0.479798	0.121472	0.3	0.316	1
PHYKPL	0.480047	0.207661	0.159	0.167	1
COMMD7	0.480139	0.0894166	0.459	0.49	1
OGG1	0.480479	0.311966	0.12	0.118	1
CNBP	0.480538	-0.00158424	0.857	0.88	1
POLE	0.480671	0.195073	0.023	0.025	1
DEPDC7	0.480706	0.0143774	0.012	0.013	1
WWC3	0.481207	0.224293	0.133	0.131	1
F5	0.481214	0.212822	0.032	0.03	1
lnc-PPM1M-2	0.481219	0.354935	0.043	0.041	1
lnc-GLRA1-1	0.481683	0.20814	0.042	0.04	1
ANKHD1-EIF4EBP3	0.481711	-0.0981773	0.01	0.011	1
TMEM243	0.481969	0.0903447	0.139	0.145	1
ARMH4	0.481973	0.0895318	0.327	0.34	1
lnc-NFE2L2-1	0.482164	0.0764645	0.032	0.034	1
UFL1-AS1	0.482279	0.121124	0.118	0.122	1
lnc-MMRN1-12	0.482352	-0.0289782	0.034	0.037	1
ASPM	0.482437	0.607313	0.012	0.011	1
AL096817.1	0.482452	0.148582	0.018	0.017	1
RNF19A	0.482519	0.25152	0.263	0.268	1
SLC46A3	0.482554	0.270964	0.058	0.056	1
lnc-TSPYL6-1	0.482572	0.170611	0.022	0.02	1
BAHCC1	0.483098	0.0466034	0.037	0.039	1
MTX3	0.483431	0.204072	0.188	0.198	1
lnc-ZNF611-1	0.483795	0.420888	0.014	0.013	1
L3MBTL3	0.483819	0.226655	0.12	0.118	1
LINC00174	0.483936	0.0709017	0.037	0.039	1
lnc-ANKRD50-6	0.484036	-0.0720237	0.015	0.016	1
BAHD1	0.484252	0.22789	0.052	0.055	1
MLEC	0.48448	0.0349457	0.684	0.719	1
KIAA1211	0.48487	0.33776	0.065	0.063	1
lnc-RABEP1-4	0.484898	0.33548	0.012	0.011	1
NCOA6	0.485168	0.279247	0.111	0.11	1
CRNKL1	0.485223	0.172658	0.314	0.32	1
USP34	0.485563	0.10086	0.616	0.65	1
CDKN2C	0.485566	0.271938	0.014	0.013	1
PLCB2	0.485946	0.272532	0.022	0.02	1
FUT3	0.486342	-0.0884569	0.01	0.011	1
CCDC148	0.486545	0.108767	0.093	0.097	1
lnc-STPG2-3	0.486937	0.28251	0.023	0.022	1
CCDC68	0.487324	0.0928943	0.01	0.011	1
GATA2	0.487352	0.165405	0.246	0.258	1
lnc-YTHDF3-4	0.487376	0.3523	0.014	0.013	1
lnc-MCEE-1	0.487517	0.135517	0.03	0.032	1
LRRC40	0.487654	0.200594	0.144	0.15	1
NECAB2	0.487727	0.56463	0.039	0.037	1
lnc-MGMT-2	0.487884	0.243975	0.056	0.059	1
REEP1	0.488034	0.283581	0.172	0.182	1
ZNF571-AS1	0.488162	-0.265242	0.013	0.014	1
TMEM8B	0.488203	0.133509	0.298	0.314	1
NGFR	0.488495	0.36104	0.044	0.042	1
lnc-REEP3-12	0.488799	0.286823	0.01	0.009	1
NSF	0.488937	0.142733	0.268	0.28	1
RSPH4A	0.48899	0.216926	0.102	0.1	1
C19orf81	0.489066	0.221237	0.175	0.175	1
lnc-CPM-3	0.489174	0.0183069	0.01	0.011	1
TMEM164	0.489188	-0.0561796	0.02	0.021	1
C11orf24	0.489329	0.464302	0.035	0.033	1
EIF4H	0.48962	0.092926	0.635	0.662	1
SETMAR	0.489629	0.156555	0.117	0.121	1
TMSB15B	0.489714	0.170959	0.032	0.034	1
PIK3C2B	0.489716	0.488554	0.035	0.033	1
LINC02473	0.489806	0.22592	0.011	0.01	1
SGIP1	0.489966	0.280863	0.092	0.097	1
MAP7D1	0.490148	0.145961	0.39	0.413	1
TTI1	0.490312	0.174923	0.141	0.148	1
TENM3	0.490317	0.250879	0.339	0.349	1
GNB1	0.490377	0.0132265	0.819	0.849	1
RPP21	0.490566	0.145311	0.082	0.086	1
lnc-MRPS25-5	0.490943	-0.0716006	0.01	0.012	1
SPON1	0.490946	0.336833	0.054	0.052	1
RNF115	0.490956	0.185341	0.368	0.38	1
lnc-CLDN19-3	0.49116	0.273851	0.019	0.018	1
UPK3A	0.491305	0.0449384	0.027	0.028	1
ZNF699	0.491329	0.118704	0.028	0.03	1
DIRAS1	0.491789	0.231895	0.154	0.162	1
lnc-AMZ2-5	0.491819	0.0132356	0.042	0.044	1
lnc-PROC-1	0.492055	0.108947	0.112	0.117	1
SLC9B2	0.492063	0.236759	0.086	0.091	1
UBXN2A	0.492406	0.204488	0.33	0.34	1
ZCCHC12	0.492522	0.842079	0.07	0.075	1
ADCY5	0.492531	0.292827	0.031	0.033	1
THAP12	0.492903	0.280049	0.167	0.167	1
lnc-DEPP1-6	0.492916	-0.014456	0.02	0.021	1
LACC1	0.493116	0.114061	0.054	0.051	1
AP001062.1	0.493151	0.473987	0.015	0.016	1
CBX1	0.493423	0.111667	0.599	0.63	1
IGF2	0.493536	0.254925	0.02	0.019	1
BICD1	0.493537	0.198808	0.376	0.387	1
lnc-ANK2-13	0.493562	0.0126714	0.023	0.025	1
lnc-ANP32A-3	0.49362	0.235251	0.044	0.042	1
LYSMD1	0.493696	0.165825	0.08	0.084	1
NOP53	0.493956	0.102491	0.681	0.711	1
lnc-RFX7-1	0.494289	0.176936	0.045	0.047	1
ST20	0.494392	0.200799	0.148	0.154	1
OTUD1	0.494558	0.32291	0.073	0.071	1
ZDHHC11	0.495096	0.480352	0.015	0.014	1
lnc-TMEM211-2	0.495133	0.0524883	0.016	0.017	1
ASH1L	0.495334	0.130148	0.566	0.594	1
lnc-HNRNPA2B1-14	0.495566	0.159122	0.016	0.017	1
RCBTB1	0.495833	0.0878684	0.095	0.099	1
lnc-KIF1C-1	0.495965	0.331396	0.021	0.019	1
LZTR1	0.496071	0.29241	0.104	0.102	1
lnc-CWF19L2-1	0.496157	0.119208	0.044	0.046	1
MBNL1-AS1	0.49617	-0.0593423	0.017	0.018	1
SEMA6C	0.496237	0.532524	0.035	0.034	1
lnc-SCGB3A1-3	0.496272	0.395324	0.029	0.027	1
PTENP1	0.496312	0.337799	0.012	0.011	1
PHF20L1	0.496365	0.126439	0.466	0.484	1
RPS3AP12	0.49662	-0.206107	0.011	0.012	1
MT-TP	0.496683	-0.186694	0.027	0.028	1
MCM2	0.496844	0.162904	0.03	0.028	1
LINC00893	0.497102	0.0682887	0.134	0.139	1
lnc-TFCP2-3	0.497139	0.242612	0.01	0.011	1
CNTNAP4	0.497294	0.435703	0.027	0.029	1
HACD4	0.497329	0.0224796	0.022	0.024	1
lnc-ATP6V1C1-9	0.497343	0.203115	0.024	0.022	1
ZFP37	0.497439	0.190479	0.067	0.07	1
lnc-ZMYND19-2	0.497563	0.0915669	0.016	0.018	1
UGDH-AS1	0.497647	0.141097	0.319	0.324	1
lnc-SRP68-1	0.497774	-0.049424	0.011	0.012	1
SEPHS1	0.497784	0.170072	0.275	0.279	1
AC022784.1	0.498131	0.225485	0.012	0.011	1
lnc-HIST4H4-3	0.498315	0.123133	0.011	0.012	1
C1orf159	0.498318	0.315206	0.045	0.043	1
lnc-SIRT4-5	0.498921	-0.130881	0.014	0.015	1
PKD2	0.499114	0.20395	0.112	0.11	1
CPTP	0.499129	0.250356	0.097	0.095	1
lnc-DYRK1B-2	0.499538	-0.151367	0.017	0.018	1
IGFBPL1	0.499646	-0.0236323	0.012	0.011	1
RAB11B	0.499981	0.0689661	0.631	0.655	1
lnc-EZH2-5	0.499994	0.470825	0.01	0.009	1
MIGA1	0.500001	0.1378	0.356	0.378	1
AL513365.1	0.500199	0.37261	0.042	0.04	1
TMSB15B-AS1	0.500404	0.153231	0.01	0.009	1
lnc-SCLT1-2	0.500435	0.178066	0.011	0.012	1
lnc-LRRC56-1	0.500781	0.36506	0.058	0.056	1
lnc-GSAP-5	0.500899	0.267291	0.037	0.039	1
lnc-GNE-3	0.501258	0.224197	0.01	0.012	1
lnc-ROPN1B-13	0.501332	0.506114	0.015	0.014	1
ZNF503	0.501366	0.188184	0.289	0.291	1
MAGI3	0.502136	0.245571	0.188	0.189	1
lnc-TTC5-2	0.502182	0.00771716	0.021	0.022	1
SNX32	0.502482	0.0314065	0.02	0.021	1
ZDHHC16	0.502653	0.176486	0.168	0.175	1
ZNF25	0.502781	0.205994	0.144	0.15	1
NAP1L6	0.502859	-0.198759	0.012	0.013	1
lnc-VTI1B-1	0.502868	0.243883	0.018	0.02	1
ELF5	0.502932	-0.161349	0.023	0.024	1
ANP32A-IT1	0.50299	0.0101223	0.017	0.018	1
DPYSL4	0.502995	0.304537	0.171	0.171	1
lnc-DYNC1H1-7	0.503275	0.215625	0.013	0.015	1
APOL3	0.503403	0.110398	0.01	0.009	1
lnc-ATAD5-3	0.503462	0.107183	0.014	0.015	1
NCR3LG1	0.50349	0.188846	0.02	0.021	1
ZNF354B	0.503701	0.24624	0.07	0.073	1
SRSF4	0.503721	0.0639428	0.586	0.623	1
RPL23AP32	0.504374	0.210326	0.066	0.069	1
NEURL2	0.504411	0.213497	0.026	0.027	1
lnc-ZNF667-3	0.504431	0.42248	0.013	0.012	1
VPS39	0.504451	0.130594	0.169	0.176	1
lnc-ZNF207-1	0.50455	0.163759	0.203	0.213	1
PPP2R5C	0.504663	0.130804	0.453	0.468	1
ATP5F1B	0.504793	0.0375145	0.949	0.959	1
PLPP1	0.504812	0.26444	0.124	0.123	1
lnc-SVBP-1	0.504918	-0.0525287	0.045	0.047	1
RAPGEF1	0.504958	0.263226	0.17	0.17	1
PIFO	0.505166	0.279163	0.184	0.186	1
GBA	0.505614	0.24223	0.038	0.036	1
NDUFS1	0.50572	0.0561479	0.576	0.615	1
DGCR11	0.505749	0.257608	0.018	0.017	1
lnc-SOD1-3	0.505962	-0.154569	0.011	0.013	1
ANKEF1	0.506128	0.257174	0.103	0.102	1
B3GNT8	0.50633	0.111671	0.036	0.034	1
HMGN5	0.50659	0.138167	0.128	0.133	1
lnc-ZDHHC22-2	0.506978	0.0149136	0.021	0.023	1
UFM1	0.507108	0.0640169	0.579	0.611	1
LSP1P4	0.507152	0.246866	0.069	0.067	1
lnc-ZNF541-3	0.507313	-7.71096e-05	0.021	0.023	1
SENP6	0.507353	0.0555929	0.537	0.568	1
MINPP1	0.507542	0.121805	0.258	0.26	1
INVS	0.507895	0.252014	0.088	0.092	1
MSC	0.507903	0.145326	0.109	0.114	1
PCAT6	0.508055	0.15792	0.189	0.198	1
FAM161B	0.508118	0.319825	0.078	0.082	1
GSEC	0.508279	0.305753	0.033	0.035	1
SAFB	0.508289	0.0790993	0.491	0.521	1
MUC12	0.508468	0.29802	0.021	0.02	1
CNGA3	0.508683	0.210173	0.063	0.066	1
AC020917.4	0.508899	0.199034	0.046	0.048	1
EGFR	0.509294	0.0788038	0.06	0.063	1
RBM48	0.509902	0.130215	0.112	0.117	1
PLEKHB1	0.510171	0.0988109	0.117	0.122	1
SRRM2	0.510247	-0.00158203	0.895	0.916	1
RGS7	0.510437	0.243726	0.023	0.024	1
H1FX-AS1	0.510661	0.431572	0.035	0.033	1
lnc-CDC27-1	0.510745	0.158897	0.078	0.076	1
lnc-SHB-2	0.510858	0.320425	0.01	0.009	1
RNASEH1P1	0.511101	-0.00654795	0.009	0.01	1
AC244093.2	0.511129	0.143197	0.036	0.038	1
ZNF782	0.511163	0.1648	0.047	0.049	1
SRRT	0.511437	0.162748	0.216	0.226	1
NLGN4X	0.511618	0.565035	0.033	0.032	1
lnc-OGDH-2	0.512099	-0.0144532	0.021	0.023	1
TMIE	0.512146	0.0148106	0.014	0.015	1
TAF5L	0.512262	0.175344	0.057	0.054	1
lnc-KIAA1614-1	0.512299	0.217056	0.015	0.014	1
lnc-KHDC3L-2	0.512311	0.243393	0.114	0.112	1
lnc-TAP1-1	0.51243	0.201969	0.009	0.01	1
lnc-SOX15-1	0.5125	0.330127	0.023	0.025	1
lnc-ZFP90-4	0.512874	0.165552	0.009	0.01	1
MPP7	0.51325	0.169027	0.095	0.1	1
SNCB	0.513334	0.249926	0.056	0.059	1
lnc-CDS2-5	0.513616	0.0880332	0.009	0.01	1
GPSM2	0.513737	0.152117	0.138	0.144	1
SLC26A4	0.51378	0.274008	0.019	0.017	1
CDC27	0.51383	0.249966	0.214	0.217	1
FIBP	0.514138	0.060597	0.661	0.699	1
lnc-MAPRE2-3	0.514369	-0.0703803	0.009	0.01	1
lnc-ZC2HC1B-1	0.514381	-0.0893026	0.012	0.013	1
FAM171A1	0.514431	0.148909	0.197	0.196	1
ERAP2	0.514467	0.0738523	0.021	0.022	1
STX18-AS1	0.514489	0.196219	0.092	0.096	1
ADAL	0.514764	0.0818016	0.175	0.181	1
lnc-MYOM1-10	0.514932	-0.0673921	0.028	0.03	1
CARMIL3	0.515392	0.359097	0.04	0.038	1
FSD1L	0.515473	0.14109	0.372	0.383	1
LRRC8A	0.515476	0.23689	0.127	0.132	1
AC092691.2	0.515709	0.315967	0.011	0.013	1
PARD6G	0.515746	0.141916	0.123	0.128	1
VN1R1	0.515753	0.199664	0.014	0.016	1
lnc-EXOSC8-1	0.516407	0.427169	0.016	0.015	1
CDH7	0.51658	0.290295	0.049	0.047	1
GNL3	0.516683	0.103065	0.69	0.731	1
SCX	0.516734	0.35974	0.12	0.125	1
F2R	0.516843	0.324575	0.084	0.082	1
DXO	0.516846	0.148602	0.113	0.117	1
CLVS1	0.516985	0.450372	0.016	0.015	1
KLF15	0.517142	0.244953	0.013	0.012	1
WIPI1	0.517495	0.169203	0.38	0.392	1
SLC7A6	0.517597	0.111027	0.073	0.077	1
ESM1	0.517611	0.343067	0.058	0.061	1
PRR3	0.517658	0.213424	0.149	0.148	1
TH	0.51769	0.336362	0.158	0.157	1
TNFRSF21	0.517746	0.199269	0.254	0.259	1
CMYA5	0.517775	0.196651	0.085	0.083	1
SRPRA	0.517837	0.0295711	0.625	0.645	1
HEATR5A	0.51789	0.220884	0.147	0.154	1
lnc-FBXO11-1	0.518103	-0.189132	0.01	0.011	1
lnc-SMARCC2-1	0.518314	0.161946	0.035	0.033	1
SPOCK2	0.518371	0.147875	0.435	0.45	1
SLC9A8	0.51856	0.288241	0.048	0.046	1
WDR54	0.518734	0.0549457	0.595	0.633	1
HERC2P9	0.518747	0.141899	0.059	0.062	1
MTO1	0.518907	0.188847	0.115	0.12	1
ATF7IP2	0.519459	0.277195	0.04	0.042	1
lnc-MTR-1	0.519541	0.147515	0.016	0.015	1
AGPS	0.519649	0.147616	0.211	0.222	1
POU2F1	0.519877	0.144226	0.25	0.252	1
NDUFA8	0.519919	0.0311046	0.704	0.745	1
lnc-ZNF791-1	0.520168	0.203423	0.023	0.025	1
ZNF671	0.520601	0.096987	0.053	0.055	1
CDC34	0.520912	0.0969636	0.601	0.634	1
ELMOD1	0.521001	0.507831	0.014	0.013	1
KLRA1P	0.521064	0.119552	0.009	0.01	1
lnc-NSFL1C-2	0.521309	0.32396	0.013	0.012	1
CD276	0.521491	0.11979	0.378	0.399	1
AC126474.2	0.521606	0.226901	0.023	0.021	1
KCNG3	0.521939	-0.00201478	0.028	0.03	1
PPP4R2	0.522127	0.0506116	0.626	0.662	1
ERMN	0.522199	-0.0533119	0.018	0.017	1
lnc-SERF1A-4	0.522413	0.119456	0.025	0.027	1
SNRPD2	0.522522	0.0197171	0.831	0.862	1
CCDC114	0.522579	-0.02269	0.019	0.02	1
OTUD4	0.522694	0.165862	0.209	0.218	1
lnc-SLC30A4-4	0.523064	0.19902	0.01	0.011	1
RPL7P7	0.523144	0.243919	0.032	0.03	1
AC007038.1	0.523163	0.614213	0.014	0.013	1
EIF2AK1	0.523176	0.0371088	0.649	0.684	1
RPL30P4	0.5234	0.292582	0.017	0.019	1
PSKH1	0.52351	0.157977	0.124	0.129	1
ZNF583	0.52374	0.299908	0.084	0.082	1
ZIK1	0.523847	0.18933	0.054	0.057	1
lnc-CYP4F22-5	0.523957	0.078498	0.063	0.066	1
SNURF	0.524144	0.203551	0.029	0.031	1
GALNTL6	0.524322	0.292315	0.012	0.013	1
FAM135A	0.52511	0.142027	0.203	0.212	1
USP21	0.525144	0.203026	0.042	0.045	1
lnc-SUN3-1	0.525242	0.122384	0.019	0.02	1
SSTR1	0.525381	0.437862	0.017	0.016	1
TMC6	0.525489	-0.141408	0.016	0.017	1
RMND5A	0.525658	0.213407	0.254	0.26	1
GDF7	0.525679	-0.0315679	0.01	0.011	1
ZNF408	0.525708	0.127892	0.073	0.076	1
SERPINE1	0.525762	-0.203337	0.024	0.025	1
lnc-FBLN1-3	0.525789	0.138784	0.046	0.048	1
INPP4B	0.525971	0.133731	0.039	0.038	1
AC093525.9	0.526006	0.405902	0.011	0.01	1
CDK2	0.526185	0.271078	0.041	0.044	1
ZNF75D	0.526466	0.239097	0.052	0.055	1
HSPA2	0.527	0.431716	0.059	0.057	1
NOP14	0.527027	0.10641	0.213	0.222	1
LINC01512	0.527107	0.131208	0.01	0.011	1
ERGIC1	0.527601	0.0763705	0.472	0.497	1
ZNF23	0.527663	0.325407	0.017	0.016	1
TMEFF1	0.527842	0.350737	0.023	0.022	1
NRCAM	0.527901	0.196268	0.435	0.454	1
UXT	0.527965	0.0854812	0.479	0.511	1
lnc-SLC25A29-1	0.528012	0.264443	0.012	0.013	1
RASL10B	0.528245	0.362815	0.055	0.053	1
lnc-C10orf90-2	0.528394	0.236086	0.025	0.026	1
LMBRD2	0.528795	0.235138	0.124	0.123	1
YTHDF3	0.529462	0.127673	0.272	0.284	1
JMJD4	0.529782	0.179739	0.124	0.13	1
PPP2R3A	0.529807	0.175778	0.171	0.178	1
PLEKHA3	0.529965	0.0373613	0.559	0.587	1
TRIP4	0.530186	0.198985	0.186	0.186	1
SATB2	0.530423	0.470916	0.012	0.011	1
KCTD8	0.530506	0.448314	0.048	0.047	1
lnc-ARRDC1-2	0.530525	0.168772	0.01	0.011	1
NCLN	0.530526	0.150014	0.151	0.157	1
SH3BGR	0.53068	0.356011	0.011	0.01	1
lnc-KIAA1143-1	0.530739	-0.206891	0.014	0.015	1
DR1	0.530801	0.188011	0.297	0.315	1
lnc-ZCCHC2-4	0.530842	-0.172729	0.01	0.011	1
MERTK	0.530894	0.113702	0.022	0.024	1
TRPM7	0.531204	0.247758	0.162	0.162	1
lnc-RBM11-1	0.531318	0.223818	0.02	0.019	1
SLC25A21	0.532217	-0.0018265	0.02	0.021	1
lnc-DCLRE1C-1	0.53229	0.191665	0.051	0.053	1
lnc-SFT2D3-1	0.532296	0.17659	0.014	0.013	1
EIF5	0.532616	0.0480189	0.791	0.813	1
lnc-ADSS-1	0.53264	-0.130492	0.01	0.011	1
ACVR2B	0.532823	0.18899	0.194	0.202	1
lnc-TRAPPC6B-2	0.532862	0.214388	0.022	0.024	1
ZNF189	0.532883	0.188075	0.118	0.123	1
FHOD3	0.533062	0.197645	0.182	0.183	1
CHCHD5	0.533124	0.0305762	0.663	0.701	1
HIST1H2BG	0.533165	0.49949	0.05	0.052	1
lnc-RAD52-2	0.534109	0.104671	0.048	0.05	1
lnc-CDKN1B-1	0.534424	0.299442	0.025	0.023	1
CARMIL1	0.534477	0.170242	0.194	0.194	1
LYNX1	0.534711	0.373424	0.037	0.035	1
PCDHB12	0.53481	0.187684	0.017	0.016	1
lnc-ACAT1-1	0.534926	0.205564	0.034	0.036	1
MALINC1	0.535028	-0.0798624	0.025	0.026	1
DENND6B	0.53507	0.295782	0.118	0.117	1
RABAC1	0.535141	0.0183907	0.874	0.899	1
MTMR11	0.535569	0.254603	0.03	0.029	1
PDGFA	0.53557	0.211627	0.218	0.229	1
lnc-ABHD12-4	0.535954	-0.0122362	0.01	0.011	1
lnc-CCT8-6	0.536074	0.0869868	0.01	0.011	1
SNAPC4	0.536099	0.281369	0.07	0.073	1
FAM66B	0.536139	0.0723344	0.065	0.067	1
lnc-SAMD8-1	0.536162	0.0976623	0.059	0.061	1
LRRC24	0.536275	0.11001	0.568	0.595	1
HIST4H4	0.53628	0.479834	0.015	0.014	1
ELF3-AS1	0.53654	0.12027	0.023	0.021	1
LINC01117	0.536541	0.165317	0.01	0.011	1
NLGN1	0.536613	0.314371	0.095	0.093	1
SOCS7	0.53671	0.177991	0.143	0.149	1
TRIM8	0.536716	0.101147	0.468	0.494	1
ZNF563	0.536861	0.167269	0.05	0.053	1
lnc-GPR161-2	0.536906	0.183845	0.049	0.051	1
TTC1	0.53694	0.0783315	0.495	0.523	1
lnc-SCRN1-1	0.537006	0.11595	0.053	0.055	1
lnc-USP25-10	0.537034	0.140287	0.033	0.035	1
lnc-PJA2-1	0.53705	0.189366	0.06	0.063	1
ZNF829	0.537151	0.242457	0.026	0.028	1
MYCBP2	0.537349	0.133631	0.517	0.539	1
LRRC23	0.537488	0.122507	0.268	0.282	1
KBTBD2	0.537511	0.189138	0.15	0.156	1
lnc-CIB1-2	0.537626	-0.00500104	0.017	0.018	1
SLC39A14	0.537751	0.235042	0.178	0.179	1
lnc-KLHDC3-1	0.537764	0.158355	0.032	0.034	1
lnc-HIST4H4-1	0.537874	0.0180214	0.047	0.049	1
lnc-NDUFS7-6	0.537969	0.0829947	0.017	0.018	1
lnc-POLR2B-15	0.537977	0.16474	0.044	0.046	1
PSMC3IP	0.538196	0.160591	0.073	0.076	1
EVI5	0.538198	0.0700875	0.428	0.45	1
PCAT1	0.538227	0.322094	0.05	0.048	1
lnc-ENOSF1-3	0.538266	0.429859	0.01	0.009	1
OGT	0.538384	0.287366	0.201	0.204	1
lnc-ATRIP-5	0.538683	0.220196	0.01	0.011	1
SLC31A2	0.538715	0.0623229	0.033	0.035	1
SNX16	0.538746	0.197058	0.079	0.083	1
lnc-PTPN4-2	0.538802	0.331347	0.01	0.011	1
lnc-BICDL1-1	0.539079	0.175176	0.097	0.101	1
lnc-ZNF362-2	0.539288	0.108803	0.042	0.044	1
GINS4	0.539338	0.0707482	0.024	0.023	1
SIX5	0.539375	0.345146	0.118	0.118	1
RPL17	0.539719	0.148086	0.363	0.374	1
MEX3C	0.53981	0.244888	0.138	0.137	1
lnc-CDK20-12	0.540027	0.462972	0.027	0.026	1
AC068790.9	0.540035	0.122791	0.013	0.014	1
REV1	0.540062	0.152153	0.257	0.268	1
C5orf15	0.540148	0.139358	0.46	0.483	1
lnc-TUFM-2	0.540302	0.110791	0.026	0.025	1
KANSL1L	0.540326	0.202421	0.111	0.109	1
PDIA3P1	0.540452	-0.017528	0.065	0.067	1
LRPAP1	0.54062	0.172322	0.219	0.22	1
SPIN2A	0.541014	0.328442	0.015	0.014	1
NSFL1C	0.541096	0.133972	0.4	0.411	1
DSTYK	0.541127	0.135544	0.36	0.379	1
lnc-XRCC2-10	0.5412	0.162916	0.019	0.021	1
SMIM27	0.541208	0.11215	0.387	0.412	1
lnc-GDE1-3	0.541276	-0.05341	0.014	0.015	1
lnc-UPRT-2	0.541488	0.156298	0.012	0.011	1
LINC01771	0.54151	0.326156	0.03	0.032	1
C3orf18	0.541598	0.110428	0.111	0.115	1
MPND	0.541808	0.17046	0.176	0.176	1
SDC1	0.541823	0.410174	0.074	0.073	1
lnc-EIF4E3-2	0.541954	0.0633557	0.017	0.018	1
SPAST	0.542091	0.150234	0.287	0.302	1
lnc-CSRNP3-9	0.542334	0.170197	0.03	0.028	1
lnc-ZNF221-2	0.542349	0.198115	0.033	0.035	1
lnc-EPAS1-3	0.542368	0.393704	0.01	0.011	1
lnc-ERLEC1-6	0.54245	0.245571	0.053	0.051	1
lnc-FOXA1-2	0.542536	0.102142	0.075	0.078	1
lnc-OTP-5	0.542676	0.041128	0.02	0.022	1
lnc-TUFM-3	0.542728	0.0555816	0.092	0.095	1
DEGS1	0.542999	0.144603	0.427	0.457	1
PFAS	0.543176	0.179064	0.037	0.039	1
lnc-COL8A1-5	0.543209	0.11297	0.017	0.018	1
lnc-HYOU1-1	0.543266	0.0328852	0.011	0.012	1
lnc-RHBDD1-6	0.543443	0.131108	0.036	0.038	1
SYNGR2	0.543454	0.0863876	0.425	0.45	1
SNAI3-AS1	0.543477	-0.153561	0.033	0.035	1
TPT1P9	0.543577	0.00752484	0.021	0.023	1
FBXO3	0.543921	0.142528	0.244	0.255	1
AC106897.1	0.544336	0.0573046	0.081	0.084	1
GLIS2	0.54453	0.266917	0.096	0.1	1
ENTPD4	0.54473	0.117889	0.333	0.347	1
GFOD2	0.544872	0.204589	0.244	0.247	1
COQ7	0.544934	0.180654	0.252	0.255	1
lnc-CHORDC1-1	0.544952	0.193057	0.073	0.071	1
ZNF613	0.544977	0.215909	0.029	0.027	1
NXT2	0.544994	0.157328	0.036	0.038	1
CHPT1	0.545062	0.340981	0.151	0.151	1
CCDC7	0.545127	0.0799564	0.078	0.081	1
CDKL1	0.545174	0.211897	0.011	0.012	1
KCNA1	0.545239	-0.0521308	0.023	0.021	1
MORN3	0.545258	0.075743	0.066	0.069	1
SLC25A12	0.546333	0.148589	0.225	0.235	1
ULK4	0.546844	0.0262078	0.061	0.063	1
lnc-COQ4-2	0.546858	0.176873	0.024	0.026	1
COL21A1	0.546901	-0.00107204	0.018	0.019	1
C6orf132	0.547312	-0.142127	0.015	0.016	1
ZHX1-C8orf76	0.547391	0.256734	0.033	0.035	1
OTUB2	0.547577	0.131795	0.047	0.049	1
ITPRIP	0.547646	0.264317	0.072	0.075	1
PROCR	0.547661	0.219834	0.015	0.014	1
GNRHR2	0.547741	-0.0457272	0.014	0.015	1
lnc-TBC1D30-1	0.547797	0.20352	0.017	0.019	1
IRS3P	0.547828	0.162357	0.021	0.023	1
ACVR2A	0.547829	0.299662	0.16	0.161	1
ECE1	0.547841	0.148883	0.226	0.236	1
SMIM4	0.547866	0.149062	0.406	0.424	1
LINC01481	0.547925	0.16822	0.445	0.463	1
LINC01715	0.548058	0.334189	0.03	0.029	1
PAN2	0.548199	0.162845	0.117	0.122	1
lnc-MYB-3	0.548236	0.411169	0.01	0.011	1
PINK1	0.548311	0.107258	0.467	0.495	1
lnc-RAB40AL-1	0.548423	0.33917	0.02	0.021	1
lnc-EFCAB12-2	0.548458	0.279256	0.062	0.065	1
lnc-ALOX12-4	0.54881	0.0655289	0.182	0.188	1
UBTD2	0.548817	0.16773	0.211	0.22	1
TGM3	0.548891	0.172221	0.1	0.104	1
FRMD4B	0.54893	0.407807	0.072	0.07	1
EIF4E3	0.548934	0.28495	0.109	0.108	1
AKTIP	0.549351	0.0267146	0.045	0.047	1
INA	0.549669	0.282735	0.557	0.591	1
ANK2	0.549788	0.180719	0.463	0.491	1
BLOC1S6	0.549883	0.0889685	0.5	0.53	1
MT-TH	0.549925	-0.340539	0.012	0.013	1
PRLR	0.550044	0.508203	0.037	0.036	1
PLK3	0.550279	0.238989	0.126	0.124	1
C3orf52	0.550327	0.0467486	0.119	0.123	1
lnc-ALDH1L2-1	0.550449	0.242153	0.022	0.02	1
lnc-PCIF1-2	0.550879	0.235404	0.012	0.011	1
C2orf92	0.551068	0.415722	0.019	0.018	1
SRPK2P	0.551279	-0.0380476	0.011	0.012	1
MR1	0.551389	-0.0626628	0.019	0.02	1
NET1	0.55146	0.167367	0.102	0.105	1
LOXL4	0.551477	1.07485	0.016	0.017	1
CASC10	0.551554	0.182643	0.039	0.041	1
CDYL2	0.551565	0.136443	0.024	0.025	1
AC137630.3	0.55168	0.372435	0.013	0.012	1
lnc-PDLIM1-1	0.552309	0.253204	0.021	0.022	1
lnc-FNBP1L-2	0.552556	0.324764	0.016	0.015	1
lnc-CKAP4-1	0.552609	0.00303572	0.018	0.019	1
KLHL11	0.552727	0.167343	0.051	0.05	1
ANKRD24	0.553046	-0.0229665	0.022	0.024	1
PTPN18	0.553064	0.124775	0.227	0.239	1
SNX4	0.553071	0.207126	0.346	0.358	1
lnc-SLC25A30-2	0.553337	0.298742	0.012	0.011	1
NPIPA1	0.553362	0.0179939	0.042	0.044	1
SGMS1-AS1	0.55364	0.0930503	0.051	0.054	1
IL21R-AS1	0.55386	0.100001	0.025	0.027	1
lnc-JOSD1-1	0.554287	0.189166	0.042	0.044	1
TRAF5	0.554316	0.134889	0.091	0.094	1
DIDO1	0.554375	0.11801	0.299	0.313	1
TNKS1BP1	0.554407	0.125933	0.057	0.059	1
LINC01185	0.554454	0.0328616	0.011	0.012	1
TWISTNB	0.55476	0.147199	0.269	0.283	1
TRIM35	0.554781	0.30863	0.033	0.035	1
DMAC1	0.555426	0.0401114	0.641	0.685	1
GOLGA8Q	0.555437	0.209921	0.011	0.012	1
lnc-PKD2L1-7	0.555627	0.154664	0.032	0.034	1
ANKRD54	0.555691	0.127814	0.219	0.229	1
DCUN1D3	0.55573	0.138704	0.093	0.097	1
INHBA-AS1	0.555743	0.162022	0.011	0.012	1
lnc-PCBP3-5	0.555745	0.688852	0.013	0.012	1
ENHO	0.555926	0.073254	0.046	0.048	1
CSPG4	0.556087	0.826314	0.038	0.037	1
LRFN3	0.556413	0.158902	0.132	0.137	1
POU6F2	0.556544	0.210991	0.085	0.088	1
lnc-SERPIND1-1	0.556548	0.00260041	0.019	0.02	1
COG8	0.556601	0.131144	0.169	0.177	1
STAM2	0.556958	0.120308	0.203	0.212	1
AC254562.1	0.557317	0.374212	0.019	0.018	1
TCF3	0.557396	0.189853	0.208	0.218	1
ANP32A	0.557447	0.124426	0.395	0.418	1
KIAA1586	0.5577	0.218253	0.203	0.203	1
SYTL1	0.557923	0.143019	0.312	0.328	1
RNF32	0.558416	0.182363	0.058	0.056	1
HES4	0.558542	0.39652	0.106	0.111	1
lnc-ADAMTSL4-4	0.558629	0.352819	0.016	0.015	1
GUSBP1	0.559005	0.245971	0.083	0.081	1
CYB561D2	0.559024	0.12743	0.216	0.216	1
PSME1	0.559043	0.0167522	0.77	0.812	1
RNF185	0.559547	0.341638	0.121	0.121	1
lnc-ZNF124-2	0.559618	0.0139543	0.019	0.02	1
lnc-DYNC1H1-3	0.559627	0.105959	0.009	0.01	1
SPECC1L	0.559708	0.197216	0.133	0.139	1
lnc-SLC39A11-10	0.559795	0.229046	0.023	0.022	1
ASXL3	0.559975	0.335129	0.127	0.126	1
RD3	0.560057	0.342549	0.011	0.012	1
lnc-DYSF-2	0.56034	0.0937635	0.022	0.024	1
lnc-LYPD6-2	0.560343	0.504707	0.02	0.018	1
MAGIX	0.560397	0.164744	0.096	0.1	1
CUL4B	0.560416	0.151036	0.222	0.232	1
ZNF69	0.56068	0.28612	0.02	0.018	1
lnc-SPON2-1	0.560962	0.319258	0.013	0.012	1
LINC01579	0.561157	0.419796	0.011	0.01	1
AHR	0.561297	0.19222	0.046	0.048	1
NTF3	0.561363	0.244745	0.02	0.018	1
NSUN6	0.561681	0.178402	0.152	0.158	1
lnc-SMNDC1-2	0.561842	0.28633	0.009	0.01	1
lnc-SRRM2-1	0.561864	0.365797	0.013	0.012	1
SLC25A35	0.562059	0.0728549	0.053	0.055	1
TRAM2-AS1	0.562344	0.0734292	0.137	0.142	1
lnc-TTC9B-2	0.562394	0.176005	0.022	0.023	1
PDPK1	0.562759	0.0684698	0.372	0.39	1
CCDC58	0.562764	0.156653	0.14	0.145	1
RPL32P26	0.562923	-0.0574778	0.021	0.022	1
LINC01970	0.562928	0.13546	0.009	0.01	1
RIMS3	0.563054	0.304959	0.145	0.153	1
KLHL20	0.563131	0.191666	0.146	0.152	1
RIOX1	0.563231	0.211426	0.047	0.05	1
TIGD5	0.563273	0.265804	0.122	0.121	1
AC005839.1	0.563286	0.210758	0.035	0.037	1
SRPRB	0.56372	0.0927349	0.377	0.397	1
GTF2IRD2	0.563802	0.152531	0.053	0.055	1
ZMAT3	0.564154	0.259541	0.237	0.25	1
TFCP2L1	0.564206	0.0279988	0.019	0.02	1
DNASE1L1	0.56428	0.117333	0.145	0.15	1
ARMC2	0.564374	0.325268	0.074	0.073	1
lnc-FBXL7-10	0.564516	0.0388734	0.038	0.04	1
LAMA3	0.564722	0.267246	0.011	0.01	1
lnc-C9orf85-3	0.564741	0.208427	0.009	0.01	1
GTPBP10	0.564756	0.16877	0.14	0.146	1
GOLGA2P8	0.565031	0.19434	0.015	0.016	1
RWDD2B	0.5652	0.092747	0.146	0.152	1
CDK19	0.565339	0.239061	0.082	0.081	1
GALNT16	0.565619	0.439603	0.079	0.078	1
SYNPO	0.56588	0.465028	0.021	0.023	1
ZNF501	0.565997	0.254084	0.021	0.023	1
SNX25	0.566071	0.221782	0.091	0.095	1
SLC29A1	0.566095	0.206474	0.272	0.277	1
MFSD1	0.566599	0.0943026	0.143	0.148	1
PBX1	0.566803	0.123846	0.695	0.725	1
lnc-SELENOI-1	0.566926	0.0377923	0.035	0.036	1
RAB7A	0.567072	0.057456	0.649	0.69	1
GPC3	0.567326	0.211685	0.113	0.111	1
POLD3	0.567441	0.184333	0.177	0.178	1
CEP350	0.567773	0.114591	0.48	0.503	1
TIGD6	0.567847	0.123678	0.04	0.041	1
lnc-RRP8-6	0.567938	0.1318	0.037	0.039	1
AKAP12	0.568032	0.143053	0.528	0.544	1
GALT	0.568215	0.158983	0.205	0.214	1
CDC42-IT1	0.568297	0.174464	0.012	0.013	1
lnc-C17orf58-8	0.568324	-0.287279	0.01	0.011	1
SUOX	0.568432	0.126292	0.091	0.095	1
ATCAY	0.568464	0.229014	0.21	0.22	1
NDST1	0.568745	0.128032	0.046	0.048	1
PTGES3P3	0.568812	0.0474285	0.009	0.01	1
FICD	0.568997	0.147974	0.215	0.225	1
lnc-IL4R-2	0.569382	0.208639	0.025	0.024	1
PPP3CC	0.569453	0.136235	0.133	0.138	1
RBPMS2	0.569533	0.548239	0.015	0.016	1
lnc-DEFB115-5	0.569613	0.197538	0.086	0.089	1
ZNF843	0.569614	0.271282	0.03	0.032	1
CRTC2	0.570108	0.138443	0.092	0.095	1
lnc-BID-2	0.570275	0.295251	0.012	0.013	1
lnc-RLIM-1	0.570463	0.300945	0.014	0.013	1
GOLGA2P10	0.570695	-0.00307614	0.016	0.017	1
TBX6	0.570718	0.21595	0.021	0.02	1
lnc-STK26-6	0.570805	-0.0970542	0.01	0.01	1
AIF1L	0.571477	0.538479	0.011	0.011	1
RPL23AP49	0.571641	0.0798907	0.172	0.177	1
lnc-RPEL1-1	0.572022	0.41267	0.018	0.017	1
ENOPH1	0.572291	0.0962743	0.477	0.495	1
TVP23A	0.572325	0.341514	0.048	0.046	1
FUCA2	0.572394	0.12797	0.391	0.404	1
REPS2	0.572575	0.172799	0.049	0.051	1
C16orf71	0.572782	0.147773	0.009	0.01	1
CPM	0.572828	0.443423	0.012	0.013	1
lnc-NANOS3-2	0.57285	0.41038	0.014	0.013	1
lnc-C2orf74-5	0.57306	0.240469	0.039	0.037	1
RP2	0.573147	0.279508	0.045	0.044	1
lnc-CBWD2-2	0.573196	0.147669	0.019	0.02	1
lnc-HNRNPU-12	0.573205	0.292216	0.019	0.021	1
KIF3B	0.573214	0.155272	0.349	0.37	1
CCT6P3	0.57384	0.0309441	0.01	0.011	1
UBE2D2	0.573901	0.0444464	0.835	0.86	1
lnc-TTLL11-1	0.574584	0.22086	0.009	0.01	1
CARD19	0.574662	0.13523	0.328	0.345	1
lnc-NDUFS5-7	0.574723	0.160562	0.037	0.039	1
PCDHGA10	0.575321	0.191269	0.15	0.155	1
lnc-GNG11-3	0.575441	0.101303	0.019	0.021	1
lnc-SFPQ-2	0.575524	0.176642	0.02	0.021	1
SELENOI	0.575636	0.135568	0.185	0.192	1
PPP6C	0.575824	0.153371	0.292	0.306	1
RBM8A	0.576063	0.0223452	0.751	0.785	1
NCSTN	0.576588	0.0539632	0.618	0.653	1
MRPS24	0.577017	0.376462	0.011	0.011	1
ZSWIM5	0.577054	0.117762	0.056	0.058	1
lnc-NMT1-2	0.577492	0.277532	0.01	0.01	1
PRTFDC1	0.57753	0.170472	0.145	0.15	1
LCOR	0.577969	0.111781	0.473	0.496	1
lnc-CENPJ-1	0.578001	0.440829	0.026	0.025	1
PYGB	0.578084	0.197801	0.233	0.245	1
lnc-POM121L2-2	0.578086	0.196954	0.078	0.076	1
CD58	0.578352	0.199045	0.035	0.034	1
PCSK4	0.578402	0.226546	0.053	0.051	1
DHX34	0.578547	0.227901	0.048	0.05	1
AC116533.1	0.578798	0.295326	0.098	0.097	1
lnc-PAFAH1B1-3	0.578856	-0.115919	0.017	0.018	1
TMEM106A	0.578993	0.320635	0.017	0.016	1
CACNB2	0.579033	0.229148	0.196	0.206	1
CDKN2B	0.579243	0.298232	0.021	0.02	1
lnc-F9-7	0.579364	0.215406	0.011	0.01	1
KLHL32	0.579378	0.340665	0.023	0.024	1
GAMT	0.57976	0.0542213	0.565	0.596	1
NIPBL-DT.1	0.579824	0.278199	0.018	0.017	1
lnc-RIMKLA-1	0.579873	0.0737926	0.058	0.06	1
COA3	0.58011	0.0738952	0.601	0.633	1
DUSP1	0.580128	0.196159	0.328	0.349	1
HS3ST5	0.580277	0.246256	0.011	0.01	1
lnc-MSH6-2	0.580291	0.394604	0.023	0.022	1
LINC01176	0.580365	0.141148	0.042	0.044	1
LRP2	0.580581	0.386243	0.024	0.023	1
ANOS1	0.580706	0.445736	0.037	0.036	1
C19orf33	0.580773	0.147154	0.017	0.018	1
CCAR1	0.580797	0.0935057	0.542	0.568	1
USP51	0.580993	0.214276	0.168	0.169	1
AC243964.3	0.581105	0.10258	0.027	0.028	1
COPB2	0.581161	0.0167644	0.707	0.744	1
FBXO11	0.58125	0.157586	0.362	0.382	1
ADAM17	0.581499	0.105972	0.262	0.274	1
ACBD3	0.58162	0.0205652	0.65	0.687	1
DES	0.581959	-0.0754448	0.017	0.018	1
lnc-SNRPN-1	0.582252	0.183837	0.416	0.443	1
AL022326.2	0.582475	0.238603	0.013	0.014	1
TRAP1	0.5825	0.0964994	0.418	0.442	1
lnc-CUL1-1	0.582519	0.370758	0.012	0.011	1
lnc-NPAT-2	0.582568	-0.210788	0.011	0.012	1
lnc-SLITRK1-4	0.582758	0.336955	0.011	0.011	1
LINC02356	0.582832	-0.135002	0.01	0.011	1
AC022415.1	0.582882	0.387709	0.035	0.034	1
CASP8AP2	0.583038	0.198397	0.267	0.273	1
ARID4B	0.583062	0.0348084	0.744	0.782	1
TTYH2	0.583063	0.327672	0.061	0.064	1
ALDH3A2	0.583093	0.169201	0.25	0.262	1
RNF170	0.58314	0.120221	0.386	0.407	1
SERP2	0.583142	0.355354	0.197	0.2	1
IAH1	0.583199	0.0550704	0.581	0.612	1
RESP18	0.583284	-0.909614	0.061	0.062	1
TRAPPC3	0.583568	0.0732952	0.616	0.646	1
PCF11-AS1	0.583604	0.158672	0.138	0.143	1
DDX52	0.583607	0.0737233	0.358	0.375	1
PPIAP72	0.583765	0.146622	0.013	0.014	1
TSC1	0.583839	0.232174	0.163	0.169	1
RBM43	0.583887	0.111251	0.077	0.075	1
TMEM161A	0.583898	0.391303	0.012	0.011	1
USP25	0.583921	0.296828	0.081	0.079	1
lnc-PEX6-1	0.584061	0.495623	0.015	0.014	1
NPFF	0.584401	0.0129651	0.01	0.011	1
YBX1P1	0.584432	0.312108	0.017	0.018	1
PAM16	0.584514	0.143856	0.043	0.045	1
SMG8	0.584523	0.299658	0.032	0.034	1
HERPUD2	0.584554	0.117725	0.232	0.242	1
SLC7A14	0.584873	0.271746	0.027	0.026	1
CRYZL2P	0.585161	-0.0613435	0.01	0.011	1
ZSWIM9	0.585205	0.133793	0.081	0.084	1
lnc-PTK2-5	0.585611	0.117075	0.011	0.011	1
ATXN7L3B	0.58565	0.0680737	0.707	0.743	1
lnc-EIF2AK3-1	0.585803	0.147978	0.037	0.038	1
lnc-FCHO2-1	0.586074	0.206995	0.071	0.074	1
TLE3	0.586145	0.067957	0.043	0.045	1
TOB1	0.586203	0.154601	0.391	0.413	1
ENDOD1	0.586261	0.180837	0.201	0.21	1
PSMB8-AS1	0.586283	0.148915	0.017	0.019	1
lnc-WDPCP-6	0.586453	-0.0752837	0.014	0.015	1
MBD6	0.58649	0.21943	0.196	0.206	1
LINC00908	0.586505	0.0584776	0.018	0.019	1
ZNF438	0.586513	0.11776	0.039	0.041	1
RPS3AP44	0.586609	-0.143928	0.014	0.015	1
TSNAXIP1	0.586614	0.130986	0.039	0.041	1
ZNF442	0.58665	0.493447	0.032	0.031	1
ZBED5	0.586849	0.196907	0.238	0.24	1
APPBP2	0.587027	0.106951	0.391	0.411	1
LRRC8E	0.587103	0.0431924	0.017	0.018	1
MAGEH1	0.587122	0.140561	0.538	0.561	1
lnc-FOXO1-2	0.587194	0.0707813	0.014	0.015	1
AC015799.1	0.587266	0.241759	0.039	0.037	1
RHBDD1	0.587333	0.185577	0.129	0.135	1
DTD2	0.58742	-0.018269	0.074	0.076	1
CNN2	0.587876	0.138145	0.167	0.173	1
DIABLO	0.588032	0.0379243	0.026	0.027	1
CSRP1	0.588076	0.111154	0.435	0.462	1
LYSMD3	0.588112	0.202883	0.175	0.176	1
SND1	0.588166	0.0684997	0.587	0.616	1
lnc-NR1D1-1	0.588404	0.192624	0.021	0.022	1
lnc-TRIM25-1	0.588546	0.108007	0.011	0.011	1
LNPEP	0.588756	0.227227	0.293	0.301	1
lnc-C19orf25-2	0.588914	0.250134	0.018	0.017	1
MMADHC	0.589103	0.0844682	0.493	0.515	1
ARFGEF2	0.589234	0.158402	0.222	0.232	1
SMARCA4	0.589308	0.0412589	0.643	0.675	1
CBX2	0.58954	0.472726	0.019	0.018	1
PIBF1	0.589565	0.161227	0.32	0.328	1
ILK	0.589754	0.102199	0.461	0.488	1
SFXN3	0.58994	0.319865	0.162	0.163	1
TCEAL1	0.590069	0.0965321	0.302	0.316	1
lnc-C15orf41-18	0.590394	0.178652	0.041	0.039	1
lnc-BOLA3-5	0.590438	0.482944	0.012	0.011	1
AL080317.3	0.590448	0.214677	0.025	0.024	1
AC012123.1	0.590489	0.178242	0.015	0.014	1
SMARCD3	0.590811	0.304021	0.254	0.261	1
ADCY9	0.590864	0.482367	0.033	0.032	1
H19	0.590901	0.194069	0.128	0.131	1
GRIN2A	0.591007	0.114583	0.045	0.046	1
lnc-NIPSNAP3B-1	0.591094	0.400868	0.016	0.015	1
lnc-DHX57-6	0.591396	0.404638	0.015	0.014	1
AL135905.2	0.592066	0.373059	0.043	0.041	1
PRMT6	0.592138	0.128536	0.186	0.193	1
XXYLT1	0.59292	0.245483	0.204	0.206	1
VGLL4	0.592966	0.12116	0.459	0.475	1
lnc-ST8SIA4-3	0.59303	0.157627	0.048	0.05	1
POLR2G	0.593503	0.0363886	0.753	0.783	1
EFS	0.593608	0.2267	0.138	0.144	1
ARHGEF38	0.593855	-0.230903	0.029	0.03	1
lnc-LIPJ-2	0.593898	0.242021	0.032	0.034	1
HMGB3P22	0.594059	0.0751138	0.027	0.028	1
MTCH1	0.594093	0.0359691	0.854	0.88	1
PPM1A	0.594152	0.163671	0.273	0.285	1
UCKL1	0.594235	0.183273	0.235	0.245	1
BRWD1	0.594273	0.158441	0.446	0.467	1
GDPGP1	0.594712	0.118789	0.028	0.029	1
CLSPN	0.59492	0.102655	0.019	0.021	1
PPP1R3E	0.595182	0.292367	0.051	0.054	1
lnc-NAV1-7	0.595369	0.0216616	0.011	0.012	1
EFHC2	0.595482	-0.0175945	0.029	0.028	1
LDHD	0.595625	0.18541	0.042	0.044	1
lnc-RANBP9-1	0.595807	0.17338	0.048	0.051	1
AC005306.1	0.596082	0.349821	0.015	0.014	1
TTC19	0.596128	0.0610299	0.586	0.622	1
KCNMB3	0.596169	0.29538	0.013	0.012	1
lnc-EDAR-11	0.596385	0.043345	0.011	0.012	1
DECR1	0.596485	0.042563	0.592	0.625	1
RAB32	0.596797	0.175715	0.233	0.243	1
EML5	0.596852	0.310744	0.055	0.053	1
NFIA	0.596903	0.195371	0.519	0.549	1
lnc-EFCAB9-5	0.596962	0.422881	0.025	0.024	1
ZMYND19	0.596977	0.148806	0.212	0.215	1
HSF2BP	0.597204	0.161231	0.012	0.011	1
KIAA0040	0.5975	-0.0104756	0.024	0.025	1
lnc-TMEM164-2	0.597578	-0.0932773	0.015	0.016	1
TBC1D20	0.597619	0.29358	0.263	0.27	1
ZNF573	0.59773	0.175795	0.071	0.073	1
CCDC110	0.597822	0.149905	0.111	0.115	1
lnc-MN1-8	0.598296	0.16287	0.011	0.012	1
CCNJ	0.598513	0.356384	0.063	0.062	1
SLC35G2	0.598632	0.204097	0.182	0.19	1
RLIM	0.598866	0.198447	0.348	0.361	1
YBX1P10	0.599137	0.293265	0.01	0.009	1
CASC2	0.599598	0.270311	0.095	0.094	1
lnc-SRSF12-3	0.599773	0.215589	0.052	0.054	1
lnc-TMEM52-2	0.599963	0.389347	0.016	0.015	1
TSSC2	0.600001	0.108278	0.019	0.02	1
SMOC1	0.60011	0.136219	0.302	0.317	1
lnc-PGRMC2-2	0.600348	-0.0546516	0.012	0.012	1
ATP8B2	0.600458	0.286758	0.108	0.107	1
ZNF426-DT	0.600533	-0.0332734	0.04	0.042	1
SNHG14	0.600609	0.270234	0.044	0.042	1
lnc-SERTAD2-6	0.600642	0.121546	0.012	0.011	1
SMC3	0.600857	0.0662019	0.619	0.659	1
lnc-FAM208B-5	0.600935	0.135002	0.012	0.011	1
lnc-SH2B2-7	0.601002	0.0747483	0.019	0.02	1
HERC2	0.601007	0.139501	0.303	0.319	1
FBXL7	0.601126	0.352362	0.062	0.06	1
lnc-RASSF9-2	0.601195	0.176378	0.01	0.009	1
lnc-SLC2A10-9	0.601379	0.476753	0.01	0.009	1
AKAP5	0.601894	0.402834	0.032	0.034	1
lnc-PRIMPOL-7	0.601914	0.133646	0.106	0.11	1
lnc-FAM71F2-4	0.60194	0.484522	0.025	0.024	1
lnc-P4HA1-1	0.601976	0.198596	0.01	0.009	1
lnc-JADE2-2	0.601977	0.0630398	0.024	0.026	1
lnc-HOXD13-3	0.602017	0.160809	0.039	0.037	1
USP22	0.602168	0.075617	0.657	0.692	1
ARHGEF6	0.602217	0.281363	0.02	0.019	1
ERBB4	0.602276	0.266697	0.065	0.067	1
lnc-LY6E-2	0.602394	0.00561067	0.011	0.012	1
VPS13C	0.602533	0.0691843	0.669	0.711	1
WASHC5	0.602716	0.227096	0.138	0.137	1
AC024580.1	0.602951	-0.0373953	0.021	0.022	1
lnc-DCTD-22	0.603067	0.0961904	0.031	0.03	1
AL137058.1	0.60313	-0.178293	0.01	0.009	1
QTRT2	0.603357	0.126868	0.089	0.092	1
IRGQ	0.603481	0.296564	0.069	0.072	1
lnc-INVS-1	0.603626	0.0842967	0.036	0.037	1
lnc-EFCAB8-1	0.603755	0.293545	0.086	0.085	1
TBK1	0.603811	0.265756	0.2	0.204	1
TGFB3	0.603955	0.0375759	0.069	0.072	1
CCSER1	0.604261	0.349836	0.088	0.087	1
DNAAF3	0.604517	0.0066608	0.029	0.028	1
TDO2	0.604558	0.0699614	0.012	0.013	1
AC008764.10	0.604705	0.249621	0.014	0.015	1
lnc-MSR1-7	0.605034	0.199472	0.013	0.012	1
PAQR8	0.60526	0.398345	0.037	0.036	1
CACTIN	0.605288	0.0818265	0.074	0.076	1
AC245452.1	0.605503	0.0958065	0.03	0.031	1
TSTD2	0.605607	0.273625	0.143	0.143	1
DPY19L3	0.605729	0.368239	0.112	0.112	1
LINC01719	0.605809	0.307698	0.015	0.016	1
lnc-C1orf226-1	0.605895	0.0482874	0.023	0.022	1
SENP7	0.606014	0.201171	0.285	0.292	1
GTF2E1	0.606733	0.24701	0.106	0.11	1
PCDHA9	0.606747	0.215299	0.036	0.034	1
GTF2IP1	0.606762	0.402657	0.011	0.012	1
LINC01829	0.607169	0.0389375	0.012	0.013	1
RAP2B	0.607291	0.236984	0.087	0.09	1
lnc-KLHDC9-5	0.607318	0.184536	0.052	0.054	1
SEPSECS	0.607391	0.269079	0.058	0.06	1
CYP39A1	0.607402	-0.0403802	0.022	0.023	1
RPS18P9	0.607484	0.200206	0.052	0.054	1
POLR2F	0.607641	0.0783295	0.612	0.647	1
NDOR1	0.607694	0.223859	0.015	0.016	1
PPFIBP2	0.607774	0.13795	0.053	0.051	1
DTNBP1	0.608003	0.139022	0.277	0.289	1
lnc-F13A1-2	0.608301	0.293172	0.028	0.027	1
CCDC97	0.608349	0.272856	0.125	0.125	1
INHBA	0.608422	0.285304	0.115	0.114	1
lnc-CHCHD7-3	0.608591	0.0270045	0.012	0.013	1
SNAP91	0.608624	0.343094	0.124	0.123	1
PITPNM2	0.608674	0.178302	0.02	0.021	1
ITIH4	0.608766	0.293606	0.023	0.024	1
SIPA1L2	0.60884	0.141258	0.242	0.252	1
EIF3G	0.608907	0.0278521	0.759	0.797	1
IL17D	0.609025	0.396197	0.041	0.04	1
RNF125	0.609027	0.402701	0.01	0.009	1
lnc-SLC25A6-2	0.609068	0.30284	0.027	0.028	1
lnc-NRGN-1	0.609118	0.12583	0.013	0.012	1
KLHL9	0.609366	0.214846	0.288	0.297	1
lnc-ZNF26-12	0.609385	0.421235	0.018	0.017	1
SLC16A2	0.609459	0.148279	0.117	0.121	1
PPP2R2C	0.609632	0.301782	0.138	0.138	1
TLDC1	0.609681	0.220291	0.137	0.142	1
lnc-VN1R1-1	0.61003	0.181121	0.026	0.028	1
AC090114.1	0.61004	0.270749	0.017	0.016	1
lnc-CCDC146-4	0.610258	0.168112	0.033	0.032	1
ZFPM1	0.610514	0.0748149	0.484	0.51	1
AP002490.1	0.610679	0.43493	0.014	0.013	1
LYRM7	0.611139	0.122036	0.189	0.196	1
lnc-ZNF667-2	0.611318	0.0758376	0.028	0.03	1
lnc-PRDX6-3	0.611329	0.160904	0.043	0.044	1
AGGF1P3	0.611607	0.402531	0.013	0.012	1
SERPINB9	0.611674	0.405097	0.062	0.061	1
LINC01550	0.612087	0.430029	0.022	0.021	1
lnc-ARID2-14	0.612094	0.116483	0.011	0.012	1
PRR13	0.612161	0.0629596	0.562	0.589	1
CGN	0.612271	0.0992687	0.223	0.231	1
KIAA0319	0.612272	0.100693	0.035	0.036	1
TMEM221	0.612381	0.130763	0.012	0.013	1
lnc-ZNF460-2	0.612546	0.108364	0.296	0.311	1
TNS1	0.612582	0.490793	0.018	0.017	1
KLHL17	0.612719	0.20972	0.057	0.059	1
lnc-JCHAIN-1	0.612727	0.310576	0.022	0.021	1
ORC2	0.612913	0.155432	0.119	0.123	1
lnc-GRHL2-12	0.613373	0.277091	0.041	0.04	1
TTC30B	0.613409	0.23173	0.101	0.099	1
FAM102A	0.613864	0.106249	0.273	0.285	1
lnc-NSA2-6	0.614267	0.392813	0.019	0.02	1
lnc-POTEI-2	0.61442	0.448165	0.022	0.021	1
PIK3CA	0.614551	0.177292	0.126	0.131	1
NSD2	0.614579	0.163835	0.438	0.457	1
RPS12P5	0.614622	-0.0773709	0.023	0.024	1
IQCE	0.61485	0.135337	0.233	0.243	1
USE1	0.61491	0.217062	0.229	0.24	1
lnc-ZC3H12D-4	0.614978	0.237784	0.126	0.131	1
NWD1	0.615082	0.234018	0.025	0.024	1
TUBGCP3	0.615115	0.105787	0.137	0.142	1
PES1	0.615496	0.163415	0.128	0.132	1
lnc-MARCH10-4	0.615725	0.143984	0.012	0.013	1
WNK1	0.615862	0.0606844	0.593	0.629	1
FUT4	0.616038	0.165723	0.025	0.026	1
CMTM7	0.61623	0.277564	0.044	0.043	1
TMEM30A	0.616634	0.115576	0.513	0.538	1
SCART1	0.616654	-0.262895	0.01	0.01	1
GRAMD2B	0.616674	0.114981	0.147	0.151	1
GPS1	0.617147	0.113092	0.463	0.481	1
NEPRO	0.617208	0.198953	0.204	0.206	1
GABRA5	0.617254	0.656497	0.015	0.014	1
lnc-BNIP1-5	0.617281	0.411752	0.011	0.01	1
LINC02572	0.617291	0.290963	0.009	0.01	1
PRC1	0.617326	0.341529	0.022	0.021	1
NNT	0.617597	0.14393	0.266	0.278	1
FO681548.1	0.61764	0.23355	0.046	0.048	1
IKBIP	0.617956	0.131145	0.297	0.311	1
lnc-MED7-1	0.618028	0.230309	0.023	0.025	1
MCM6	0.618137	0.161951	0.087	0.086	1
