## Supplementary material for "Unraveling the Genetic Overlap Between Parkinson’s Disease and Schizophrenia Through Genome-wide Association and Cell-Type Specific Transcriptomic Analysis": Table S2 (part 5 of 5)

### Sheet: Sheet5 (continued)
	p_val	avg_log2FC	pct.1	pct.2	p_val_adj
MRPL24	0.618257	0.136166	0.308	0.317	1
BOLA2B	0.618322	0.106563	0.013	0.013	1
PA2G4	0.618657	0.0487156	0.663	0.695	1
EIF4G1	0.619022	0.0939649	0.578	0.608	1
lnc-UBQLN2-6	0.619027	0.338645	0.017	0.016	1
SLC25A1	0.619245	0.0581428	0.563	0.588	1
FBXO4	0.619496	0.334316	0.066	0.065	1
lnc-CTAGE1-9	0.62009	-0.138607	0.018	0.019	1
lnc-CCSAP-1	0.620286	0.0685828	0.025	0.027	1
ZWILCH	0.620294	0.219801	0.063	0.065	1
VAPB	0.620565	0.104234	0.429	0.458	1
ZNF730	0.620605	0.111649	0.03	0.029	1
STXBP3	0.620743	0.13395	0.282	0.287	1
lnc-SPOPL-2	0.620801	0.251862	0.04	0.042	1
PTPN9	0.620807	0.220042	0.177	0.179	1
WIPF3	0.620843	0.0858129	0.044	0.046	1
GRIK5	0.621506	0.330147	0.157	0.159	1
lnc-C14orf180-2	0.621663	0.150373	0.016	0.017	1
lnc-ZFP36L1-9	0.621729	0.341182	0.011	0.01	1
lnc-ABCC6-10	0.621895	0.126284	0.009	0.01	1
lnc-KIAA1328-4	0.622155	-0.225214	0.01	0.011	1
AC007618.1	0.622193	-0.121079	0.014	0.015	1
SATB1-AS1	0.622516	0.0381398	0.013	0.014	1
CCDC121	0.62263	0.168772	0.083	0.082	1
RPL5P30	0.622649	0.089026	0.026	0.025	1
UBE2F	0.622676	0.177065	0.331	0.341	1
lnc-ATP11A-2	0.622888	0.369407	0.035	0.034	1
WDFY3	0.622985	0.169799	0.31	0.317	1
ARF3	0.623616	0.0839169	0.489	0.516	1
CHSY1	0.62371	0.172357	0.21	0.219	1
REEP3	0.623757	0.0789651	0.483	0.499	1
IGSF9B	0.623885	0.282721	0.015	0.014	1
TRIM26	0.623904	0.259725	0.157	0.158	1
HIST1H2AG	0.624245	0.0427601	0.013	0.014	1
ANGPTL1	0.624455	0.11239	0.01	0.011	1
KPNA2	0.624464	0.175687	0.338	0.355	1
SVIL-AS1	0.624498	0.275609	0.011	0.01	1
ARPIN	0.624956	0.19799	0.104	0.108	1
AC009078.3	0.625213	0.0336424	0.036	0.037	1
PIP4K2A	0.62544	0.2351	0.135	0.135	1
PRDM4	0.625718	0.210075	0.203	0.213	1
KYAT3	0.62578	0.158018	0.324	0.332	1
CCDC34	0.626214	0.0732985	0.373	0.389	1
ATP5MGL	0.626239	0.204968	0.01	0.01	1
SLC24A1	0.626297	0.061242	0.058	0.06	1
CTR9	0.626438	0.0793039	0.398	0.419	1
lnc-GPR88-1	0.626471	0.308406	0.011	0.01	1
lnc-UBE2Z-2	0.626661	0.247128	0.059	0.058	1
MKRN2OS	0.626721	-0.161114	0.025	0.026	1
INPP1	0.626904	0.230749	0.167	0.174	1
AMY2B	0.627343	-0.0254716	0.014	0.015	1
lnc-BBOF1-2	0.62783	0.433717	0.016	0.015	1
ZNF300	0.62785	0.450887	0.043	0.042	1
HECTD1	0.628666	0.0760553	0.496	0.526	1
lnc-BCL2L13-3	0.628781	0.319666	0.045	0.047	1
ALG11	0.62879	0.154226	0.085	0.088	1
lnc-TCF7-5	0.628898	0.121434	0.097	0.1	1
LINC01000	0.628904	0.218706	0.043	0.045	1
ZC2HC1A	0.628952	0.227892	0.425	0.442	1
lnc-PDZD7-11	0.629021	0.0986929	0.053	0.052	1
EIF1B	0.629499	0.0381604	0.862	0.886	1
SETD5	0.629659	0.0703094	0.614	0.648	1
lnc-MRPL57-5	0.62981	0.237263	0.058	0.06	1
CDH1	0.629859	0.0166033	0.192	0.197	1
lnc-PANK3-2	0.629979	0.112249	0.023	0.024	1
MSR1	0.630093	0.323064	0.009	0.01	1
LRRC49	0.630354	0.289685	0.208	0.212	1
KIRREL3	0.630426	0.0804336	0.03	0.031	1
lnc-PHKB-5	0.630497	0.337829	0.019	0.018	1
lnc-PAWR-10	0.630821	0.195348	0.058	0.057	1
lnc-CARF-1	0.630828	0.25834	0.01	0.011	1
SNX1	0.630947	0.104793	0.269	0.28	1
LINC02427	0.631097	0.242639	0.035	0.034	1
Z74021.1	0.631333	0.345803	0.012	0.011	1
PRMT3	0.631378	0.232651	0.074	0.072	1
DENND6A	0.631517	0.159823	0.139	0.144	1
SGPP2	0.631698	0.0553461	0.08	0.083	1
lnc-WDR73-13	0.631714	0.213652	0.017	0.018	1
IKZF5	0.631746	0.214664	0.073	0.076	1
SMO	0.631776	0.237231	0.078	0.081	1
AZU1	0.631891	0.344183	0.024	0.023	1
SELENBP1	0.631926	0.159556	0.184	0.192	1
L1TD1	0.631997	0.286415	0.015	0.014	1
DEDD	0.632196	0.276025	0.094	0.093	1
CER1	0.632424	0.272098	0.015	0.014	1
POT1-AS1	0.632619	0.159631	0.038	0.04	1
ZBTB7B	0.632627	0.209299	0.104	0.107	1
DDAH2	0.632729	0.0546491	0.631	0.668	1
TEX10	0.632827	0.296262	0.076	0.075	1
DARS2	0.633747	0.349501	0.066	0.065	1
PPIAP22	0.633866	0.278696	0.042	0.04	1
KIFAP3	0.634083	0.11043	0.496	0.521	1
LRFN2	0.634209	0.376286	0.012	0.011	1
ARRDC2	0.634307	0.156759	0.044	0.043	1
lnc-PLOD2-4	0.634508	0.32278	0.015	0.014	1
BACH2	0.634533	0.441626	0.062	0.061	1
TERF1	0.634547	0.082751	0.49	0.518	1
GTSE1-DT	0.634677	-0.0855055	0.01	0.011	1
CDKL2	0.634703	0.270833	0.122	0.122	1
lnc-SOWAHB-5	0.63486	0.36336	0.022	0.023	1
MAPKAP1	0.634928	0.145553	0.245	0.247	1
lnc-MSLN-2	0.635474	0.226332	0.023	0.022	1
FADS1	0.635598	0.120982	0.446	0.475	1
lnc-SH3GLB2-1	0.63596	0.0957466	0.015	0.016	1
MMGT1	0.636209	0.167757	0.171	0.178	1
ZBTB10	0.636316	0.232979	0.246	0.251	1
ZFP69B	0.63638	0.328395	0.056	0.058	1
lnc-C6orf106-2	0.636615	0.976202	0.012	0.012	1
DPH3	0.637043	0.205765	0.156	0.156	1
lnc-NMT2-1	0.637229	0.145895	0.014	0.015	1
DERL1	0.63744	0.163756	0.377	0.389	1
SREBF2-AS1	0.637522	0.206547	0.092	0.095	1
B4GALT6	0.63758	0.37135	0.069	0.068	1
DUBR	0.637676	0.165875	0.077	0.08	1
lnc-SERP1-4	0.637714	0.129979	0.033	0.032	1
FDFT1	0.637792	0.0108439	0.503	0.528	1
lnc-TCP11L2-4	0.637819	0.418076	0.01	0.011	1
LINC02175	0.638137	0.221659	0.11	0.109	1
lnc-PCDHB4-1	0.638227	0.173312	0.033	0.035	1
SLC10A7	0.63826	0.0452496	0.032	0.031	1
EXTL3-AS1	0.638286	0.284137	0.015	0.014	1
OGA	0.63842	0.106669	0.599	0.634	1
lnc-AKAP10-1	0.638504	0.130224	0.019	0.02	1
CCNY	0.639142	0.0929791	0.5	0.514	1
lnc-NT5E-1	0.639301	0.255528	0.034	0.032	1
MOAP1	0.639346	0.101625	0.595	0.625	1
MPZL3	0.639382	0.316099	0.012	0.011	1
FRMD8	0.639417	0.096045	0.038	0.04	1
lnc-ZNF708-2	0.639468	-0.0406726	0.016	0.017	1
C22orf23	0.639688	0.197558	0.04	0.038	1
AC005099.1	0.639771	0.317947	0.027	0.028	1
KCTD21-AS1	0.639775	0.241261	0.039	0.04	1
PNKP	0.639797	0.111307	0.3	0.313	1
LDB1	0.639874	0.167024	0.224	0.234	1
MICAL1	0.64025	0.13961	0.176	0.182	1
RNMT	0.640671	0.0329141	0.655	0.688	1
SCFD2	0.641053	0.069324	0.057	0.059	1
PUDP	0.641226	0.308608	0.103	0.108	1
P4HA3	0.641237	0.305405	0.06	0.062	1
lnc-MPP4-3	0.641344	0.067205	0.034	0.032	1
COPG1	0.641479	0.0811048	0.422	0.444	1
ZC4H2	0.64151	0.315456	0.079	0.082	1
CTTNBP2NL	0.641613	0.236151	0.273	0.288	1
TMEM120A	0.641665	0.153373	0.138	0.143	1
lnc-ATF2-2	0.641694	0.11564	0.011	0.011	1
TMEM74	0.642103	0.148494	0.02	0.021	1
lnc-JCAD-10	0.642285	0.285522	0.026	0.025	1
ZNHIT1	0.64229	0.0162	0.839	0.864	1
KHDRBS2	0.642328	0.151136	0.316	0.323	1
C2orf74	0.642359	0.126657	0.019	0.018	1
AC006330.1	0.64236	0.12425	0.015	0.014	1
TIPARP	0.642509	0.150534	0.196	0.197	1
NR1D1	0.642663	0.304088	0.077	0.08	1
SUV39H1	0.642674	0.433224	0.013	0.012	1
SPIN4	0.642881	0.341871	0.042	0.041	1
lnc-CDRT4-3	0.642894	-0.0602168	0.033	0.034	1
lnc-MESD-2	0.642998	0.161678	0.054	0.056	1
C8orf37	0.643097	0.234293	0.079	0.078	1
lnc-AIG1-8	0.643133	0.313629	0.016	0.015	1
PPM1F	0.643276	0.212483	0.065	0.067	1
NELFE	0.643463	0.0820731	0.514	0.534	1
NKAIN4	0.644345	0.411762	0.085	0.084	1
IL13RA2	0.644391	0.172776	0.224	0.226	1
HCP5	0.644391	0.19421	0.016	0.015	1
RBM28	0.644486	0.1725	0.289	0.303	1
lnc-PDE3B-6	0.64485	0.186592	0.02	0.019	1
lnc-GOLGA8N-6	0.645148	0.194863	0.014	0.015	1
ADAM23	0.645591	0.184621	0.079	0.082	1
CAPZB	0.645681	0.023658	0.796	0.823	1
lnc-EIF2D-1	0.645949	-0.123944	0.011	0.012	1
lnc-IL31RA-1	0.646098	0.212914	0.019	0.02	1
TUT7	0.646114	0.103226	0.208	0.215	1
ABCC6	0.646211	0.126847	0.012	0.011	1
CCDC88B	0.646397	0.266944	0.033	0.034	1
lnc-RAB1A-13	0.646745	0.260563	0.011	0.012	1
CLEC18A	0.647101	0.195571	0.016	0.015	1
SUMF2	0.647106	0.0678699	0.615	0.647	1
BCL6	0.647166	0.331088	0.113	0.118	1
FAM149A	0.647336	0.171565	0.048	0.05	1
SORBS3	0.647641	0.151052	0.314	0.322	1
lnc-RPRML-3	0.647772	0.155314	0.283	0.297	1
IFT88	0.647852	0.114772	0.311	0.323	1
lnc-CNNM3-3	0.64792	0.0373952	0.011	0.012	1
COBL	0.647961	0.195427	0.128	0.128	1
KDELC2	0.648238	0.262571	0.066	0.069	1
AUP1	0.648395	0.0746267	0.479	0.506	1
TLL2	0.648449	0.0830997	0.016	0.017	1
CDC16	0.64852	0.132346	0.358	0.377	1
lnc-MGAT2-1	0.648552	0.0809858	0.05	0.052	1
lnc-GNS-5	0.648868	0.154029	0.011	0.012	1
RPL35P2	0.649005	0.221725	0.031	0.03	1
ZNF841	0.649156	0.24272	0.049	0.048	1
lnc-KBTBD6-1	0.649156	0.0932817	0.016	0.017	1
lnc-TDRD3-18	0.64917	0.280926	0.011	0.012	1
EEF1DP4	0.649488	0.272429	0.011	0.012	1
MSH6	0.649593	0.0982373	0.404	0.426	1
GRIN3B	0.649765	0.215119	0.029	0.03	1
C11orf98	0.649862	0.182487	0.022	0.021	1
PIGM	0.649872	0.142549	0.173	0.179	1
FBF1	0.649918	0.41406	0.033	0.032	1
AK8	0.64995	0.174922	0.021	0.02	1
AC001226.2	0.649981	0.261872	0.013	0.012	1
GNE	0.650066	0.136066	0.079	0.081	1
TUT4	0.650372	0.079033	0.637	0.677	1
DLG5-AS1	0.650397	0.035943	0.029	0.03	1
DOCK4	0.650594	0.755872	0.028	0.027	1
SPAG9	0.650699	0.125682	0.508	0.531	1
CENPBD1	0.650855	0.21133	0.109	0.113	1
AFAP1	0.651044	0.270663	0.201	0.203	1
CD81	0.651166	-0.00643838	0.979	0.986	1
lnc-SMYD1-2	0.65147	0.545351	0.013	0.013	1
NIN	0.651579	0.176228	0.144	0.149	1
RMND1	0.651725	0.224619	0.195	0.204	1
lnc-NXNL1-3	0.65202	0.216616	0.016	0.015	1
lnc-ZDHHC6-4	0.652536	0.0190857	0.012	0.012	1
CHRNB4	0.652641	0.311648	0.037	0.038	1
lnc-DHX15-1	0.65266	0.236497	0.066	0.068	1
RABGGTB	0.652735	0.0897585	0.48	0.506	1
lnc-AGO2-2	0.652888	0.254428	0.116	0.115	1
GIPR	0.652978	0.124431	0.105	0.108	1
MPRIP	0.65298	0.242694	0.234	0.239	1
CA6	0.653069	-0.0100109	0.012	0.012	1
C9orf153	0.653384	0.159962	0.011	0.012	1
ACTR1B	0.653798	0.0982213	0.372	0.389	1
RNASEK	0.653829	0.186548	0.116	0.115	1
NDUFV1	0.65425	0.0849044	0.628	0.672	1
lnc-VTI1A-3	0.654352	0.330538	0.026	0.025	1
GOPC	0.654477	0.0555888	0.582	0.608	1
PIN4P1	0.654573	0.405191	0.01	0.009	1
lnc-WDR1-1	0.654648	0.109977	0.01	0.009	1
lnc-GPAT2-4	0.654741	0.189713	0.055	0.057	1
TADA2B	0.654909	0.171005	0.119	0.123	1
SDC4	0.654982	0.114196	0.335	0.353	1
CTF1	0.655199	0.0362105	0.047	0.049	1
PIGQ	0.65522	0.219462	0.248	0.253	1
TAF3	0.655704	0.186631	0.211	0.219	1
ZNF416	0.65589	0.13105	0.032	0.034	1
EPSTI1	0.656224	-0.0809845	0.016	0.015	1
lnc-KIAA1257-3	0.656532	0.444151	0.01	0.01	1
AP1G1	0.656719	0.159933	0.355	0.369	1
lnc-MORF4L2-3	0.656733	0.265006	0.012	0.012	1
APBA2	0.656769	0.308208	0.105	0.105	1
NHLH1	0.656991	0.321588	0.02	0.021	1
C19orf47	0.656995	0.204781	0.046	0.045	1
HTRA2	0.657013	0.170299	0.248	0.251	1
ZNF747	0.657131	0.273059	0.081	0.08	1
ANKRD40	0.657227	0.21707	0.16	0.16	1
LINC02587	0.657593	0.221053	0.015	0.016	1
C8orf76	0.657695	0.194347	0.372	0.387	1
DCDC2	0.658212	0.0414827	0.064	0.063	1
lnc-GMPS-1	0.658343	0.304691	0.017	0.017	1
lnc-RASA1-27	0.658641	0.0292978	0.017	0.018	1
lnc-FAM78A-1	0.658957	0.113476	0.039	0.041	1
LINC02021	0.658973	0.190574	0.016	0.017	1
PCDHB1	0.659041	0.371041	0.01	0.009	1
VMAC	0.659126	0.185186	0.079	0.082	1
NAAA	0.659398	0.155793	0.133	0.137	1
lnc-VIPR1-6	0.65945	0.23005	0.02	0.021	1
RNF139	0.659499	0.266566	0.203	0.207	1
TREM1	0.659542	0.0740598	0.022	0.023	1
lnc-POLRMT-6	0.659864	0.334046	0.032	0.033	1
STARD7	0.660075	0.0936804	0.356	0.371	1
CHRAC1	0.660164	0.13319	0.217	0.225	1
lnc-BRCC3-1	0.660219	0.641586	0.01	0.009	1
lnc-CDHR3-3	0.66047	0.36709	0.029	0.028	1
IMPA2	0.660593	0.188417	0.081	0.084	1
HIST1H3E	0.660596	0.149892	0.01	0.009	1
HMBOX1	0.660616	0.233888	0.193	0.197	1
AP1M1	0.661087	0.231107	0.258	0.265	1
F8A1	0.661143	0.187197	0.159	0.16	1
AC136632.1	0.661659	0.263211	0.031	0.03	1
AC093642.2	0.661843	0.680483	0.011	0.012	1
HSD17B4	0.661887	0.110281	0.467	0.495	1
SLC9A6	0.661991	0.328735	0.091	0.094	1
PTMAP5	0.662528	0.0547633	0.039	0.041	1
lnc-TOMM20-3	0.662678	0.373872	0.018	0.017	1
CRK	0.662827	0.123405	0.389	0.411	1
SLC13A3	0.662841	0.084226	0.041	0.043	1
MRPL17	0.662919	0.0566868	0.673	0.709	1
GGPS1	0.663541	0.133253	0.345	0.355	1
IFT80	0.663569	0.177184	0.124	0.123	1
LINC01772	0.663771	0.193515	0.01	0.009	1
lnc-NUFIP2-1	0.663796	0.24487	0.028	0.03	1
lnc-ECD-3	0.664073	0.134313	0.012	0.013	1
MIPEP	0.664427	0.177971	0.105	0.104	1
KLF2	0.664514	0.494659	0.023	0.022	1
RAPGEF5	0.664644	0.227434	0.149	0.149	1
lnc-WNT5B-6	0.664842	0.0865285	0.013	0.013	1
AC104581.4	0.664938	0.366422	0.023	0.022	1
lnc-MRPS27-1	0.665067	0.248265	0.012	0.013	1
lnc-GRAMD4-2	0.665183	0.271123	0.01	0.009	1
CENPT	0.665199	0.208482	0.151	0.156	1
lnc-C16orf45-4	0.665723	0.232624	0.012	0.013	1
TLN2	0.666042	0.288905	0.085	0.088	1
lnc-NDUFA10-5	0.66605	0.180646	0.012	0.013	1
SH3RF3	0.666284	0.28989	0.037	0.039	1
lnc-TERF1-3	0.666287	0.26271	0.01	0.01	1
RRP7A	0.666353	0.186077	0.29	0.297	1
lnc-ARFGEF1-1	0.666365	0.22396	0.027	0.028	1
lnc-NDUFS5-5	0.666576	-0.0621708	0.013	0.014	1
PDP2	0.667547	0.349925	0.035	0.034	1
lnc-FGFR1OP-17	0.667645	0.233528	0.01	0.009	1
lnc-PXDNL-1	0.667678	0.266268	0.014	0.013	1
MAD2L1BP	0.667779	0.132375	0.226	0.234	1
GPR173	0.667932	0.0865831	0.052	0.054	1
ZNF449	0.668147	0.272675	0.072	0.074	1
CERNA1	0.668315	0.201885	0.022	0.023	1
lnc-GGPS1-4	0.668568	0.272688	0.013	0.014	1
AC133552.3	0.668623	0.237074	0.012	0.013	1
ARHGAP32	0.66876	0.162347	0.325	0.336	1
HNRNPA1P40	0.668841	0.0585769	0.024	0.025	1
PGM2	0.669043	0.00917752	0.08	0.082	1
C16orf87	0.669361	0.180459	0.327	0.343	1
lnc-HJURP-9	0.66944	0.24619	0.032	0.031	1
lnc-SLC25A51-6	0.669456	0.434211	0.015	0.014	1
RF00017.28	0.66969	0.0236539	0.009	0.01	1
lnc-CLCN3-12	0.670143	0.140018	0.01	0.01	1
lnc-FBXL2-7	0.670526	0.031811	0.01	0.009	1
ELP1	0.670543	0.195972	0.225	0.229	1
lnc-DCTD-14	0.670631	0.202096	0.029	0.031	1
lnc-MRPL14-1	0.670732	0.068645	0.03	0.031	1
LIMK1	0.670815	0.111051	0.215	0.223	1
MRFAP1L1	0.670835	0.169894	0.331	0.344	1
APEX1	0.670983	0.0633428	0.589	0.624	1
UBE2C	0.671026	0.385576	0.011	0.01	1
ZNF432	0.671194	0.308443	0.073	0.072	1
CEBPZOS	0.671247	0.104575	0.509	0.534	1
ACBD6	0.671376	0.157615	0.366	0.379	1
lnc-CMTM7-2	0.67138	0.0394367	0.02	0.02	1
LYPLA1	0.671497	0.104035	0.471	0.496	1
lnc-PKNOX1-1	0.671666	0.382248	0.015	0.014	1
WDR43	0.671904	0.168515	0.262	0.273	1
RALGAPB	0.671926	0.172575	0.216	0.218	1
RPS15AP1	0.672559	0.244388	0.011	0.01	1
FAM151B	0.672645	0.214717	0.022	0.021	1
lnc-PRR11-1	0.672702	0.314453	0.011	0.01	1
lnc-EIF4G3-4	0.672734	0.558458	0.011	0.01	1
lnc-GADD45G-3	0.673119	-0.227255	0.021	0.022	1
AFAP1L1	0.673198	0.157262	0.011	0.01	1
MFAP3L	0.673343	0.287957	0.032	0.031	1
lnc-CHAF1B-6	0.673381	0.282987	0.018	0.019	1
KMT2A	0.67351	0.175232	0.308	0.315	1
lnc-ZNF599-9	0.673552	0.251508	0.009	0.01	1
AC025678.3	0.67394	0.231068	0.075	0.074	1
AC002558.1	0.674443	0.24086	0.019	0.019	1
E2F1	0.674452	-0.157289	0.021	0.022	1
lnc-DPYSL2-1	0.674453	0.238373	0.023	0.024	1
MDGA1	0.674521	0.547393	0.028	0.027	1
MAP3K1	0.674561	0.122476	0.047	0.046	1
RPAP2	0.674587	0.169907	0.393	0.409	1
LINC00310	0.674651	0.282706	0.02	0.019	1
SYBU	0.674677	0.171039	0.187	0.195	1
lnc-GABARAPL2-3	0.674702	-0.188294	0.01	0.01	1
SNAPIN	0.674828	0.181708	0.357	0.371	1
DNAH1	0.674955	0.265319	0.011	0.01	1
LPCAT2	0.67504	0.312095	0.033	0.034	1
ITGB1-DT	0.675061	0.211684	0.024	0.023	1
lnc-ZNF782-3	0.675171	0.284786	0.013	0.013	1
FSD1	0.675399	0.29958	0.171	0.179	1
VAV3	0.675435	0.227762	0.071	0.07	1
SEC14L1P1	0.675572	0.2742	0.013	0.014	1
PPP1R11	0.675577	0.151142	0.368	0.389	1
lnc-TEX29-9	0.675694	0.351089	0.015	0.014	1
TPP2	0.675753	0.18185	0.185	0.187	1
RPLP0P2	0.675783	0.0715258	0.096	0.098	1
lnc-ZIC1-21	0.67594	0.352376	0.011	0.01	1
DNPH1	0.676016	0.0758982	0.56	0.591	1
lnc-ALYREF-1	0.677228	0.220495	0.027	0.028	1
HSD11B2	0.677337	0.264073	0.027	0.026	1
CEACAM19	0.677726	0.210727	0.024	0.023	1
AP003108.4	0.677759	0.0607256	0.014	0.015	1
lnc-RAB23-16	0.678033	0.3502	0.016	0.015	1
CCDC71	0.678049	0.15627	0.057	0.059	1
RPL9P32	0.678524	0.433459	0.016	0.015	1
AL353763.2	0.678914	0.3428	0.009	0.01	1
AL133216.2	0.678933	0.310933	0.013	0.014	1
ZSCAN16	0.678974	0.184271	0.098	0.097	1
lnc-C6orf132-1	0.678978	-0.225261	0.01	0.01	1
lnc-BRF1-1	0.679016	0.162696	0.055	0.057	1
TM7SF3	0.679219	0.138412	0.427	0.448	1
AL390208.1	0.679757	0.286246	0.013	0.014	1
lnc-RPS3A-1	0.679833	0.323095	0.011	0.011	1
lnc-PFKP-37	0.680027	0.0983306	0.035	0.036	1
AC011466.4	0.680066	0.155095	0.015	0.014	1
EPHA5	0.680109	0.320684	0.097	0.096	1
lnc-GGA2-1	0.680482	0.362348	0.009	0.01	1
lnc-NCAPG2-4	0.680617	0.245227	0.014	0.015	1
lnc-ZCCHC13-3	0.681113	0.0370083	0.029	0.03	1
SLC35F6	0.681366	0.248196	0.178	0.18	1
lnc-CCDC8-1	0.681406	0.176381	0.01	0.01	1
DKK4	0.68151	0.460727	0.012	0.011	1
lnc-SPZ1-1	0.681523	0.21502	0.019	0.02	1
SNTA1	0.681759	0.252886	0.131	0.131	1
lnc-EPCAM-8	0.681784	0.209599	0.024	0.023	1
PRSS27	0.681873	0.274006	0.037	0.039	1
OTUD6B	0.681967	0.181289	0.117	0.121	1
lnc-BTBD16-2	0.682106	0.18513	0.014	0.015	1
ATP5MD	0.68232	0.0319934	0.932	0.948	1
lnc-DPP7-2	0.68233	0.21142	0.068	0.07	1
lnc-TMEM178A-1	0.682518	0.102795	0.36	0.376	1
AC007390.2	0.682627	0.206277	0.044	0.045	1
MAFF	0.682905	0.286277	0.036	0.035	1
lnc-SLC6A18-2	0.68301	0.294971	0.035	0.034	1
lnc-CDC27-2	0.683023	0.298189	0.038	0.037	1
GSPT1	0.68304	0.035051	0.626	0.661	1
SIAH3	0.683066	0.0709392	0.034	0.036	1
PIN1	0.68309	0.0458491	0.768	0.795	1
PLCG1-AS1	0.683168	0.199775	0.023	0.024	1
CHMP2A	0.683443	0.00698561	0.861	0.886	1
AF001548.2	0.683604	0.382934	0.009	0.01	1
FAM208A	0.683733	0.106124	0.341	0.357	1
CCDC183-AS1	0.684866	0.162451	0.02	0.021	1
RNF10	0.68491	0.160976	0.453	0.471	1
GBP1	0.684937	-0.0310418	0.01	0.011	1
lnc-ACP1-1	0.685306	0.115273	0.014	0.015	1
lnc-CFAP77-5	0.685451	0.213815	0.01	0.01	1
WDR7	0.685886	0.16584	0.161	0.166	1
LINC01033	0.685902	0.206703	0.011	0.011	1
AL359922.3	0.686138	0.14165	0.043	0.041	1
NSMAF	0.686307	0.283704	0.071	0.07	1
lnc-ANKS4B-5	0.686475	0.194135	0.016	0.015	1
SSH1	0.686755	0.194593	0.129	0.133	1
lnc-FUBP1-3	0.686961	0.251733	0.021	0.02	1
lnc-ZNF841-1	0.687078	0.10713	0.01	0.011	1
lnc-NNT-2	0.687092	-0.223237	0.011	0.011	1
FAM167B	0.687355	0.282899	0.019	0.02	1
lnc-SNX33-8	0.687461	0.343685	0.01	0.011	1
TMEM185B	0.68748	0.252761	0.064	0.066	1
lnc-SP110-8	0.687546	0.222362	0.124	0.123	1
lnc-MAPK8IP2-2	0.687635	0.230677	0.019	0.02	1
lnc-RALGPS1-2	0.687718	-0.0392589	0.011	0.011	1
NHLRC2	0.687734	0.161154	0.198	0.205	1
lnc-NIM1K-9	0.687824	0.412282	0.013	0.014	1
lnc-TTC30B-2	0.687872	0.239867	0.063	0.062	1
lnc-MON2-6	0.687916	0.0444855	0.011	0.011	1
CENPP	0.687964	0.297587	0.021	0.02	1
PNN	0.688209	0.0403502	0.833	0.865	1
TRPM4	0.688376	0.1988	0.107	0.107	1
lnc-ALK-1	0.688848	0.186234	0.01	0.011	1
EML3	0.688928	0.162674	0.074	0.076	1
ARL6IP6	0.688971	0.192786	0.209	0.212	1
lnc-AMY1B-1	0.689133	0.242702	0.01	0.011	1
ADHFE1	0.689164	0.254879	0.03	0.031	1
lnc-PCCA-3	0.68917	0.341449	0.022	0.021	1
lnc-FSIP1-4	0.689267	0.232202	0.123	0.127	1
LARS	0.689492	0.129255	0.454	0.471	1
lnc-PLEKHO2-4	0.689571	0.217159	0.021	0.022	1
CYP2T1P	0.689727	0.206738	0.01	0.011	1
STRN	0.689845	0.167792	0.117	0.117	1
XPC	0.689957	0.139175	0.364	0.376	1
ZNF251	0.690036	0.157305	0.09	0.092	1
SCNN1B	0.690095	-0.0805332	0.018	0.019	1
OPCML	0.690932	0.199632	0.026	0.025	1
EXO5	0.691414	0.0515681	0.047	0.049	1
ZNF711	0.691488	0.269873	0.143	0.144	1
SYNGAP1-AS1	0.691661	0.0560097	0.016	0.015	1
C1orf56	0.691801	0.111152	0.333	0.347	1
RBM22P2	0.692907	-0.0397769	0.016	0.017	1
HNRNPA3P6	0.693427	0.447456	0.014	0.015	1
FANCM	0.693479	0.251867	0.028	0.027	1
lnc-DNAAF1-1	0.693599	0.224167	0.059	0.061	1
lnc-FNDC9-2	0.693663	0.120884	0.016	0.016	1
LETM2	0.69375	0.120702	0.06	0.059	1
lnc-RSL1D1-2	0.693797	-0.0507542	0.016	0.017	1
CASC1	0.693799	0.130562	0.06	0.061	1
GPX1	0.69381	0.0194037	0.81	0.83	1
SPATA6L	0.693902	0.334572	0.053	0.052	1
lnc-TRIQK-2	0.694183	0.179264	0.027	0.028	1
lnc-CRYM-4	0.694187	0.18793	0.02	0.021	1
GPR85	0.694396	0.268065	0.154	0.156	1
lnc-ZNF654-3	0.694607	0.231848	0.124	0.128	1
TMEM56	0.694703	0.138309	0.191	0.198	1
DENR	0.694759	0.0820951	0.602	0.638	1
ZMYM3	0.69476	0.193715	0.167	0.173	1
lnc-SERP2-17	0.694861	0.171075	0.016	0.015	1
AC005912.1	0.694991	0.0991303	0.05	0.052	1
IPMK	0.695236	0.168726	0.086	0.089	1
lnc-ZSWIM2-16	0.695566	-0.0888203	0.011	0.012	1
ROBO2	0.695678	0.147908	0.061	0.062	1
LEF1-AS1	0.695713	0.203425	0.011	0.012	1
VPS54	0.696	0.168753	0.206	0.214	1
PLD2	0.696051	0.261237	0.08	0.079	1
lnc-DFFA-4	0.696093	0.458176	0.015	0.015	1
RAP1B	0.696367	0.00701425	0.79	0.811	1
EPHA1-AS1	0.696369	0.330319	0.028	0.03	1
KCTD17	0.696457	0.17411	0.31	0.318	1
NPTN	0.696465	0.0475123	0.622	0.662	1
ZNF451	0.696471	0.140584	0.41	0.433	1
DBR1	0.696471	0.207426	0.11	0.114	1
ZSCAN30	0.696526	0.0931288	0.242	0.249	1
ITM2C	0.696611	0.12693	0.664	0.69	1
TIMP4	0.69678	0.000838052	0.022	0.023	1
lnc-LRBA-1	0.696807	0.108167	0.017	0.018	1
SRSF8	0.696888	0.153583	0.444	0.463	1
FAM114A2	0.697036	0.112609	0.223	0.231	1
PTAR1	0.697106	0.185586	0.246	0.256	1
ADCY3	0.697289	0.268261	0.031	0.03	1
lnc-PICK1-4	0.697348	0.313693	0.017	0.016	1
AKAP10	0.697363	0.138788	0.163	0.168	1
MFSD6L	0.697922	0.0884179	0.028	0.029	1
NR3C2	0.698039	0.15443	0.053	0.052	1
lnc-RASSF7-1	0.698989	0.336433	0.046	0.048	1
lnc-TRIL-20	0.699338	0.313099	0.017	0.016	1
lnc-B4GALT7-1	0.699482	0.0851258	0.017	0.017	1
HDAC2-AS2	0.699582	0.0995957	0.057	0.058	1
RTL1	0.699655	0.315633	0.023	0.022	1
lnc-ATP1A3-1	0.699985	0.241591	0.022	0.021	1
ELL2	0.700917	0.130596	0.397	0.413	1
RGPD5	0.70109	0.15616	0.088	0.091	1
GET4	0.701109	-0.0487793	0.012	0.012	1
AC005300.1	0.701186	-0.0196334	0.011	0.012	1
AL137782.1	0.70135	0.00197641	0.033	0.032	1
lnc-SLC44A3-1	0.701491	0.197662	0.103	0.106	1
AGAP3	0.702041	0.19252	0.257	0.268	1
TMEM134	0.702123	0.18524	0.077	0.08	1
RASSF1-AS1	0.702254	0.207045	0.037	0.038	1
lnc-FGFRL1-2	0.702381	0.388331	0.02	0.021	1
C1orf194	0.70245	0.141293	0.096	0.099	1
GRHL1	0.702667	0.196717	0.033	0.032	1
LGALS9	0.702995	0.470653	0.019	0.018	1
lnc-WNT10A-4	0.703194	0.0426735	0.042	0.043	1
AC246787.1	0.703379	0.147835	0.016	0.015	1
KLHDC10	0.70339	0.231882	0.232	0.238	1
BEX5	0.703392	0.298715	0.301	0.316	1
SPIRE1	0.703515	0.189599	0.274	0.281	1
TGOLN2	0.703539	0.0622527	0.633	0.665	1
lnc-GTF2A1-78	0.703589	0.0763328	0.017	0.018	1
SASH1	0.703716	0.145546	0.297	0.304	1
IK	0.704312	0.0241445	0.649	0.685	1
FRK	0.704543	-0.213574	0.012	0.013	1
OR2A1-AS1	0.704624	0.116755	0.017	0.017	1
MAPK11	0.704644	0.284606	0.103	0.103	1
ANKRD12	0.704711	0.0439595	0.778	0.813	1
TJP1	0.704733	0.0718546	0.461	0.485	1
lnc-CCDC158-4	0.704755	0.167538	0.076	0.078	1
SLC1A1	0.704782	0.427983	0.037	0.036	1
lnc-TERF1-1	0.704872	0.263798	0.011	0.012	1
RPS2P46	0.70492	0.158308	0.017	0.016	1
lnc-GPR183-47	0.70539	0.180674	0.036	0.037	1
lnc-TMEM123-5	0.705801	0.258386	0.037	0.036	1
TOPORS	0.706321	0.138453	0.343	0.353	1
TEX15	0.706381	0.168828	0.095	0.094	1
KIAA1551	0.706479	0.154927	0.28	0.291	1
lnc-TARS-3	0.70661	0.224614	0.033	0.034	1
SRPK1	0.706652	0.12825	0.39	0.405	1
RSL1D1	0.706788	0.0499386	0.66	0.694	1
SLC30A4	0.707002	-0.0242005	0.02	0.021	1
lnc-MFSD8-12	0.707092	0.00673741	0.046	0.048	1
TMEM202-AS1	0.707801	0.265229	0.03	0.032	1
lnc-FAM49B-1	0.708066	0.280572	0.021	0.022	1
AC002553.1	0.708104	0.0118772	0.017	0.018	1
THTPA	0.708158	0.241753	0.151	0.152	1
FAHD2A	0.708362	0.294953	0.071	0.07	1
PPFIA1	0.708451	0.108737	0.417	0.442	1
KRT18P59	0.708541	0.0787046	0.031	0.032	1
GFM2	0.70892	0.132504	0.184	0.19	1
BCAR1	0.709026	0.129128	0.271	0.283	1
SPINDOC	0.709189	0.185132	0.129	0.133	1
lnc-DYRK2-6	0.709227	0.318794	0.02	0.019	1
ZCCHC3	0.70924	0.206575	0.222	0.232	1
PHF10	0.70931	0.126484	0.316	0.331	1
lnc-USP14-3	0.70982	0.186114	0.013	0.013	1
MAP3K5	0.710177	0.278908	0.025	0.025	1
lnc-LRRC3C-1	0.710467	0.208669	0.013	0.013	1
lnc-TUBGCP6-5	0.710679	0.155393	0.112	0.115	1
RNF217	0.710911	0.264788	0.148	0.149	1
ATG2B	0.711129	0.320443	0.124	0.125	1
SMIM10	0.711588	0.26659	0.026	0.026	1
SLC44A5	0.711742	0.124091	0.121	0.125	1
CNDP2	0.71216	0.119786	0.358	0.366	1
PTCH1	0.712315	0.294272	0.064	0.065	1
SLC25A25-AS1	0.712367	0.441392	0.02	0.021	1
AC084824.1	0.712466	0.264486	0.022	0.023	1
lnc-BRD3OS-1	0.712948	-0.042509	0.024	0.025	1
SUCLA2-AS1	0.713002	0.0535196	0.013	0.014	1
BZW1P2	0.713219	0.235579	0.028	0.029	1
FBLL1	0.71372	0.281472	0.119	0.12	1
lnc-KLHDC8B-2	0.714081	0.0386178	0.018	0.017	1
NALCN	0.714356	0.318266	0.039	0.038	1
CRYGD	0.714805	0.120203	0.013	0.013	1
FBXO46	0.714947	0.150924	0.073	0.072	1
ENG	0.715001	0.296771	0.017	0.018	1
SMURF2	0.715386	0.212438	0.185	0.187	1
ASIC1	0.715546	0.285886	0.066	0.068	1
PLCD3	0.71583	0.286985	0.062	0.061	1
PDE6D	0.715872	0.131842	0.259	0.269	1
ZNF764	0.71601	0.194507	0.058	0.06	1
lnc-ASPSCR1-1	0.716031	0.321959	0.022	0.023	1
lnc-HEXA-5	0.716131	0.181455	0.041	0.04	1
AP000704.1	0.716226	-0.0641155	0.013	0.013	1
AC099689.1	0.716557	0.0503989	0.018	0.019	1
AC040160.2	0.716583	0.612246	0.01	0.009	1
ASTN2	0.717297	0.294468	0.038	0.037	1
UPF2	0.717445	0.126733	0.297	0.309	1
lnc-PTHLH-1	0.717804	0.149169	0.036	0.037	1
ACADM	0.717961	0.145729	0.364	0.382	1
AC139769.1	0.718074	0.131497	0.039	0.04	1
lnc-GADD45GIP1-1	0.718463	0.137424	0.141	0.141	1
CCNB2	0.718586	0.169941	0.013	0.013	1
lnc-SNX14-3	0.718925	0.283633	0.033	0.034	1
ADAM12	0.718985	0.640808	0.022	0.022	1
ZDHHC17	0.719322	0.169836	0.231	0.241	1
B3GNT4	0.719414	0.13461	0.09	0.092	1
DIO3	0.719452	0.0662218	0.02	0.021	1
AC068620.3	0.719728	0.304711	0.023	0.024	1
LIFR-AS1	0.719805	0.269417	0.115	0.115	1
GAS7	0.719841	0.128398	0.062	0.063	1
KLF6	0.720088	0.0555359	0.166	0.171	1
lnc-PSMF1-5	0.72047	-0.0909152	0.015	0.015	1
MEGF8	0.720569	0.174008	0.232	0.239	1
SNHG1	0.72062	0.212631	0.241	0.253	1
SBF2-AS1	0.720737	0.129477	0.027	0.028	1
HEATR3	0.720887	0.195309	0.055	0.057	1
DYNLRB1	0.720908	0.0379341	0.918	0.938	1
PAXBP1-AS1	0.720937	0.193157	0.126	0.13	1
RFX7	0.721435	0.303213	0.128	0.129	1
ADNP-AS1	0.72145	0.314665	0.014	0.014	1
ATL1	0.721665	0.251404	0.222	0.232	1
lnc-LRRC7-20	0.721722	0.284509	0.036	0.037	1
lnc-NAA16-2	0.72185	0.223282	0.019	0.02	1
lnc-MINDY1-2	0.722025	0.491005	0.01	0.01	1
PSTPIP2	0.722088	0.321788	0.028	0.029	1
SEPHS2	0.722322	0.0771979	0.473	0.498	1
WWP1	0.722718	0.151237	0.244	0.248	1
lnc-DYNLT1-4	0.722722	0.157579	0.013	0.014	1
PCDHB4	0.722998	0.388803	0.034	0.034	1
PNPO	0.723279	0.112776	0.132	0.135	1
lnc-HOMEZ-1	0.723795	0.291566	0.033	0.034	1
EDC4	0.723963	0.281616	0.021	0.021	1
FOXJ2	0.723964	0.175499	0.096	0.099	1
GFOD1	0.724008	0.231095	0.046	0.047	1
ZNF641	0.72429	0.199237	0.115	0.115	1
HNMT	0.724586	-0.0986406	0.015	0.015	1
MREG	0.724779	0.135383	0.042	0.041	1
PSMD1	0.725058	0.0591226	0.644	0.674	1
DISC2	0.725116	0.264861	0.013	0.014	1
U2AF2	0.725157	0.133925	0.204	0.209	1
NECTIN3	0.72525	0.136554	0.115	0.118	1
lnc-SMIM11B-3	0.725316	0.240167	0.01	0.01	1
lnc-TTC6-3	0.725624	0.0944957	0.029	0.029	1
ZNF30	0.725636	0.120775	0.037	0.038	1
CMTM5	0.725742	0.219488	0.014	0.015	1
lnc-CRLF1-4	0.725781	0.375108	0.022	0.021	1
ZYG11B	0.725913	0.175312	0.27	0.282	1
KIF7	0.726	0.42944	0.031	0.031	1
SBSPON	0.726112	0.00398714	0.01	0.009	1
NXPE3	0.72647	0.131875	0.144	0.147	1
ARHGEF40	0.726509	0.18315	0.21	0.217	1
WDR47	0.727099	0.20839	0.169	0.174	1
TOR1AIP2	0.727207	0.120809	0.361	0.378	1
PURG	0.72726	0.264501	0.085	0.084	1
lnc-RPL30-1	0.727355	0.0308065	0.02	0.019	1
MARVELD1	0.727534	0.404798	0.097	0.098	1
lnc-VIP-4	0.727971	0.120715	0.054	0.055	1
FMR1-IT1	0.728495	0.462593	0.011	0.01	1
B9D1	0.728949	0.162915	0.315	0.327	1
lnc-MFSD4A-9	0.729202	0.336615	0.016	0.016	1
lnc-CPLX1-8	0.729583	0.224258	0.015	0.014	1
lnc-CDK12-1	0.729651	0.290657	0.042	0.041	1
EHHADH	0.729857	0.196179	0.115	0.115	1
lnc-C9orf135-1	0.729901	-0.277488	0.01	0.011	1
PAH	0.730015	0.0535885	0.038	0.04	1
ZNF506	0.730079	0.174114	0.28	0.292	1
ALG12	0.730436	0.237452	0.142	0.147	1
GBA2	0.730521	0.191506	0.16	0.161	1
HFM1	0.730642	0.162738	0.02	0.019	1
MFSD5	0.73067	0.223354	0.091	0.094	1
GPX2	0.73073	0.337921	0.025	0.026	1
MEGF6	0.731077	-0.138879	0.054	0.055	1
CXCL14	0.731166	0.00530994	0.042	0.042	1
RAB33A	0.731172	0.302389	0.079	0.081	1
KDM2B	0.731325	0.257095	0.098	0.101	1
GNG10	0.731387	0.116878	0.029	0.03	1
lnc-ENDOV-4	0.731396	0.107208	0.02	0.019	1
SDC3	0.731553	0.272188	0.152	0.158	1
AC068338.2	0.73159	0.0888136	0.03	0.031	1
C5orf49	0.731874	0.206421	0.217	0.226	1
IER5L	0.731895	0.275033	0.263	0.269	1
MYH7B	0.731957	0.161572	0.028	0.029	1
AL049776.1	0.732222	0.339676	0.011	0.01	1
LINC01971	0.732376	0.616342	0.012	0.011	1
lnc-CNN1-3	0.732426	0.2377	0.019	0.018	1
SEC13	0.732693	0.16392	0.148	0.152	1
ACPP	0.732747	0.0574442	0.024	0.023	1
lnc-EID1-4	0.732905	0.157886	0.011	0.011	1
FGF7	0.733147	0.338178	0.024	0.023	1
GTF2IRD1P1	0.733188	0.121323	0.022	0.023	1
CDHR3	0.733231	0.0549936	0.316	0.326	1
CENPU	0.733298	0.0476969	0.015	0.014	1
NINL	0.733551	0.303634	0.135	0.137	1
SGCD	0.73389	0.322341	0.08	0.079	1
lnc-CEP97-8	0.734027	0.216769	0.101	0.1	1
lnc-FAM90A1-1	0.734036	0.0617075	0.059	0.06	1
AC104791.2	0.734469	0.0698096	0.023	0.024	1
lnc-EMC3-1	0.734488	0.0698918	0.021	0.022	1
ACTR5	0.734528	0.377085	0.032	0.031	1
INO80B	0.734552	0.330274	0.014	0.015	1
ASAP3	0.734692	0.30833	0.105	0.105	1
FEZF1-AS1	0.73481	0.424784	0.011	0.01	1
lnc-UBXN4-11	0.734842	0.0761864	0.015	0.015	1
RETREG2	0.734958	0.147644	0.482	0.506	1
TMEM214	0.735558	0.165527	0.284	0.292	1
GLT8D1	0.735597	0.0514318	0.712	0.751	1
PARD3-AS1	0.735602	0.305203	0.011	0.011	1
PNMA6A	0.735846	0.266631	0.113	0.117	1
lnc-SOD1-9	0.736017	0.100567	0.037	0.038	1
FAM78B	0.736202	0.218804	0.009	0.01	1
HSP90AA2P	0.736286	-0.0798263	0.018	0.018	1
PPT2	0.736318	0.206425	0.056	0.055	1
C1QTNF6	0.736354	0.223929	0.089	0.089	1
HCG23	0.736613	0.131013	0.01	0.01	1
DIS3L	0.736621	0.143889	0.214	0.217	1
SUZ12P1	0.736774	0.211033	0.021	0.022	1
HIF1A-AS2	0.736917	0.141752	0.009	0.01	1
DENND5B	0.737196	0.260568	0.13	0.13	1
DNMT3A	0.737615	0.213231	0.25	0.256	1
lnc-GRK3-5	0.737786	-0.0212852	0.01	0.011	1
RPL23A	0.737814	0.0300376	0.979	0.987	1
ZNF518A	0.738069	0.15107	0.375	0.399	1
lnc-PLCL2-3	0.738103	0.0975733	0.016	0.015	1
AFAP1L2	0.738105	0.317422	0.011	0.011	1
lnc-CWC15-4	0.738172	0.449494	0.017	0.017	1
FAM114A1	0.738253	0.104743	0.473	0.494	1
AC006042.3	0.73843	0.105461	0.036	0.037	1
RAB33B	0.738518	0.304887	0.101	0.105	1
GGA2	0.73859	0.1864	0.201	0.209	1
lnc-ACTR8-1	0.738774	0.279521	0.038	0.039	1
AC090616.6	0.738886	0.204134	0.03	0.03	1
TMEM222	0.739016	0.156868	0.345	0.357	1
RPL24P4	0.739053	0.271667	0.109	0.113	1
KIAA1024	0.739131	0.294909	0.01	0.01	1
lnc-RTL8B-1	0.739324	0.156629	0.027	0.026	1
ESRP1	0.739466	0.157985	0.249	0.26	1
DCAF4L1	0.739562	0.225747	0.027	0.028	1
CHD5	0.739779	0.35146	0.128	0.133	1
lnc-PEX5L-1	0.739845	0.28744	0.032	0.031	1
CDK13	0.739957	0.123422	0.439	0.464	1
FSBP	0.740094	0.0993483	0.031	0.032	1
LRRC29	0.740095	0.123041	0.088	0.088	1
lnc-ALG14-1	0.74024	0.268011	0.014	0.015	1
KIAA1549L	0.740457	0.128794	0.061	0.063	1
CRTC3	0.740475	0.192301	0.151	0.156	1
FGD3	0.740624	0.641857	0.019	0.02	1
lnc-TEX35-1	0.740838	0.14689	0.016	0.015	1
CARF	0.740998	0.200768	0.139	0.143	1
TIMM22	0.741547	0.137203	0.336	0.352	1
SRSF3	0.741696	0.0707575	0.734	0.759	1
CUL1	0.741909	0.144405	0.337	0.348	1
IFNAR1	0.742408	0.0925363	0.379	0.395	1
SNORC	0.742444	0.441835	0.02	0.02	1
lnc-MTUS2-1	0.742452	0.220542	0.012	0.011	1
SLC35E3	0.742768	0.170047	0.345	0.365	1
PDZD2	0.743076	0.143747	0.056	0.057	1
lnc-FOXD1-7	0.743557	0.118977	0.089	0.091	1
MRPL28	0.743874	0.12048	0.182	0.188	1
COPS2	0.74432	0.0999452	0.528	0.56	1
ME1	0.744404	0.120133	0.155	0.16	1
ZFAS1	0.744427	0.0189094	0.951	0.965	1
RAB35	0.744747	0.385893	0.026	0.026	1
KAT6B	0.744752	0.0908595	0.488	0.514	1
RGS12	0.744796	0.207975	0.228	0.232	1
lnc-CAPN15-3	0.745086	0.175843	0.029	0.03	1
ZNF124	0.746087	0.127555	0.044	0.046	1
AC007490.1	0.746223	0.109502	0.016	0.017	1
AC027290.2	0.746311	0.250254	0.087	0.086	1
ANKRD31	0.746343	0.376609	0.014	0.015	1
lnc-SEMA3B-1	0.746842	0.149748	0.025	0.026	1
TIMP1	0.746847	0.0370361	0.87	0.896	1
MAN2B1	0.747527	0.205997	0.032	0.032	1
ANAPC7	0.747569	0.16644	0.213	0.221	1
lnc-DDX53-3	0.747784	0.01424	0.011	0.012	1
lnc-CCT4-1	0.747882	0.0948245	0.027	0.026	1
MIR646HG	0.747894	0.0901106	0.064	0.065	1
KIAA0753	0.747911	0.220335	0.094	0.094	1
LSM11	0.748034	0.293713	0.045	0.046	1
ARAP2	0.748139	0.218502	0.044	0.043	1
lnc-HMX1-5	0.748399	0.196943	0.104	0.103	1
lnc-AK6-6	0.748494	0.174996	0.315	0.325	1
lnc-CHP1-6	0.748495	0.232992	0.018	0.017	1
PHF11	0.748599	0.0875545	0.122	0.125	1
DNM1	0.748664	0.215444	0.355	0.37	1
lnc-SGTB-1	0.749065	0.350855	0.013	0.012	1
SLC9A9	0.749194	0.112832	0.01	0.011	1
lnc-CRHR2-3	0.749428	0.311023	0.029	0.03	1
lnc-MECP2-2	0.749658	0.366387	0.027	0.027	1
lnc-SLC16A3-3	0.749667	0.204271	0.028	0.027	1
SNN	0.749929	0.207693	0.228	0.238	1
lnc-LRRC36-1	0.750311	0.0962192	0.012	0.012	1
CMSS1	0.750362	0.131747	0.447	0.469	1
lnc-TMEM88B-6	0.750456	0.282761	0.028	0.027	1
lnc-CRCP-2	0.75073	0.469209	0.013	0.013	1
PIN1P1	0.750769	0.0483775	0.012	0.011	1
MAPK7	0.750913	0.281564	0.103	0.103	1
ZNF135	0.751187	0.223883	0.071	0.073	1
ST18	0.751371	0.255123	0.234	0.243	1
TBC1D1	0.75143	0.208367	0.119	0.119	1
HAUS3	0.751508	0.215721	0.109	0.112	1
TOP2B	0.751753	0.126326	0.571	0.602	1
lnc-HSBP1L1-1	0.752198	0.152241	0.017	0.017	1
lnc-OTULIN-10	0.75233	0.285972	0.038	0.039	1
RHEBL1	0.752347	0.23839	0.011	0.012	1
KMT5A	0.752428	0.147095	0.156	0.157	1
PPME1	0.752802	0.0970066	0.485	0.506	1
RTF1	0.752838	0.0608458	0.722	0.758	1
PPFIBP1	0.752954	0.167435	0.32	0.335	1
POLR3B	0.752961	0.042604	0.062	0.063	1
SLC6A15	0.753025	0.103312	0.075	0.077	1
IQANK1	0.753073	0.132582	0.034	0.035	1
TRO	0.753092	0.260837	0.112	0.112	1
B3GAT1	0.753237	0.185047	0.025	0.026	1
PITX1	0.753448	0.152658	0.011	0.011	1
GOLGA8A	0.753583	0.264559	0.112	0.112	1
lnc-TARDBP-5	0.754087	0.171546	0.06	0.061	1
BRCA1	0.754399	0.225258	0.049	0.048	1
lnc-SEC11A-2	0.754571	0.247203	0.017	0.018	1
FAM86B1	0.75464	0.0976522	0.012	0.012	1
lnc-ANKRD6-3	0.754672	-0.0280415	0.012	0.012	1
ZNF547	0.754723	-0.0300399	0.02	0.021	1
lnc-CAGE1-1	0.754862	0.195528	0.041	0.042	1
TRIM14	0.754894	0.0231631	0.028	0.029	1
TSTA3	0.755074	0.230459	0.037	0.038	1
KLF3-AS1	0.755309	0.303566	0.068	0.067	1
CDKN1C	0.755349	0.312797	0.322	0.334	1
DMAP1	0.755534	0.13047	0.322	0.336	1
USP5	0.75555	0.140868	0.349	0.367	1
CEP44	0.755654	0.150676	0.236	0.24	1
EPHX4	0.755661	0.0594689	0.022	0.021	1
lnc-DKK4-3	0.755909	0.224058	0.067	0.069	1
STRADB	0.756187	0.262108	0.177	0.185	1
APOC1	0.756371	0.169077	0.026	0.026	1
ANKRD50	0.756431	0.278168	0.177	0.18	1
lnc-SRPRA-9	0.756461	0.246288	0.013	0.012	1
ZSCAN20	0.756671	0.176219	0.019	0.019	1
lnc-TCFL5-7	0.756752	-0.0302153	0.012	0.012	1
ESS2	0.756791	0.112011	0.121	0.124	1
lnc-MOGAT2-4	0.756849	0.182401	0.116	0.12	1
MAGI2	0.756855	0.137094	0.266	0.276	1
ERICH2	0.757197	0.349137	0.028	0.027	1
TIMM21	0.757287	0.262197	0.103	0.106	1
lnc-VAMP4-4	0.757798	0.157365	0.013	0.013	1
TOMM70	0.758733	0.162226	0.289	0.301	1
lnc-EGR2-5	0.75884	0.151918	0.081	0.083	1
lnc-MARCH4-2	0.758863	0.197077	0.044	0.045	1
SLC16A11	0.758872	0.248357	0.042	0.041	1
POLG2	0.759094	0.208517	0.12	0.123	1
CAPZA2	0.759232	0.0591237	0.591	0.631	1
lnc-CLDN15-1	0.75924	0.351469	0.011	0.012	1
APOLD1	0.759571	0.0193001	0.028	0.029	1
SHF	0.759767	0.258194	0.131	0.131	1
MIR583HG	0.759945	0.230531	0.102	0.102	1
BRD3OS	0.759981	0.223375	0.087	0.087	1
lnc-CTXND1-7	0.760086	-0.00305519	0.012	0.011	1
lnc-EXOC5-1	0.760128	-0.0167761	0.024	0.023	1
AK5	0.760177	0.293758	0.031	0.03	1
lnc-SCARB2-1	0.760256	0.219605	0.019	0.019	1
FAM193B	0.760805	0.40122	0.022	0.023	1
C16orf72	0.76095	0.155456	0.214	0.222	1
THG1L	0.761071	0.117739	0.137	0.14	1
CWF19L2	0.761268	0.145141	0.254	0.264	1
STK38	0.761297	0.197778	0.117	0.117	1
TET3	0.761457	0.238605	0.08	0.082	1
MYRIP	0.761598	0.191019	0.019	0.02	1
PTPDC1	0.761655	0.179673	0.133	0.137	1
NBPF8	0.762138	0.259236	0.027	0.027	1
lnc-BTBD19-1	0.76247	0.0761612	0.013	0.013	1
lnc-PPIC-5	0.763397	0.0404605	0.041	0.042	1
CARHSP1	0.763437	0.123071	0.487	0.516	1
lnc-EXT1-6	0.763852	0.360314	0.014	0.014	1
lnc-CDHR3-1	0.764449	-0.187217	0.015	0.015	1
RAD23B	0.765119	0.100177	0.542	0.569	1
SART1	0.765266	0.19751	0.207	0.215	1
HEMK1	0.765337	0.203944	0.175	0.177	1
CUL4A	0.76541	0.214465	0.226	0.235	1
PABPC4	0.765489	0.139895	0.192	0.198	1
SWAP70	0.765547	0.235874	0.093	0.093	1
CTDSPL	0.76563	0.141654	0.252	0.261	1
NAGS	0.765804	0.138649	0.026	0.026	1
lnc-TMEM126B-2	0.76609	0.379716	0.014	0.013	1
ZNF879	0.766425	0.472124	0.021	0.021	1
SUCO	0.766963	0.05476	0.617	0.649	1
AC067942.1	0.766977	0.101947	0.013	0.014	1
ATP5PD	0.767171	0.00440666	0.86	0.891	1
ZNF154	0.767773	0.233998	0.05	0.049	1
lnc-TEX35-5	0.767783	0.124324	0.014	0.014	1
FAM76A	0.767824	0.154164	0.185	0.187	1
LPP	0.767948	0.148259	0.374	0.388	1
C6orf48	0.76813	0.198587	0.118	0.122	1
USP27X	0.768281	0.235784	0.156	0.158	1
PTMA	0.768814	0.0134333	0.997	0.999	1
POLR3H	0.769091	0.195326	0.2	0.203	1
XPO6	0.76915	0.107976	0.282	0.293	1
USP36	0.769195	0.130916	0.307	0.32	1
RAB34	0.769271	0.145117	0.432	0.452	1
PDE6B	0.769385	0.105111	0.128	0.131	1
PRKD3	0.769853	0.181522	0.189	0.195	1
MRPL43	0.770184	0.149739	0.173	0.174	1
AMPD2	0.770193	0.1522	0.285	0.296	1
RRAS	0.770288	0.159914	0.112	0.115	1
ATF7IP	0.770519	0.14464	0.364	0.381	1
ENPP2	0.770558	0.234204	0.195	0.201	1
RBM23	0.770841	0.14579	0.336	0.353	1
EPN2	0.771038	0.221048	0.205	0.208	1
FAM210A	0.771051	0.182727	0.243	0.254	1
lnc-MMRN2-2	0.771085	0.222512	0.022	0.022	1
KIF17	0.771121	0.383156	0.018	0.019	1
STXBP4	0.771193	0.22406	0.098	0.1	1
lnc-SLC2A4RG-2	0.77138	0.290102	0.02	0.02	1
lnc-ZNF800-2	0.771585	0.111613	0.021	0.02	1
lnc-ZNF827-8	0.771668	0.137008	0.013	0.014	1
lnc-IFNA1-5	0.771716	0.238295	0.01	0.009	1
PCOTH	0.771767	0.196386	0.025	0.026	1
AC211476.6	0.772367	0.181227	0.02	0.02	1
CCNL2	0.772435	0.155243	0.301	0.309	1
FAM126B	0.772596	0.185108	0.19	0.196	1
RPSAP58	0.772875	0.0576782	0.014	0.014	1
lnc-URGCP-MRPS24-2	0.773192	0.289136	0.023	0.023	1
LRSAM1	0.7732	0.208971	0.082	0.084	1
RTN4R	0.773351	0.268631	0.097	0.097	1
PSMG3-AS1	0.773668	0.158153	0.039	0.04	1
CEBPA-DT	0.773721	0.432691	0.01	0.009	1
QDPR	0.774076	0.148484	0.507	0.538	1
LINC00115	0.774089	0.174959	0.01	0.009	1
lnc-UPP2-2	0.774168	0.283097	0.026	0.025	1
lnc-DIP2A-7	0.774185	0.144145	0.055	0.054	1
GRAMD4	0.774204	0.172437	0.105	0.107	1
ATG9B	0.774367	0.39116	0.03	0.029	1
BUD31	0.774454	0.0119096	0.82	0.856	1
lnc-FGF23-5	0.775251	0.309357	0.056	0.058	1
C17orf100	0.775535	0.227053	0.126	0.13	1
DRC7	0.775651	0.209657	0.01	0.009	1
FUT8	0.775697	0.173746	0.2	0.206	1
BMI1	0.775856	0.18639	0.215	0.218	1
BUD13	0.775903	0.130312	0.102	0.101	1
ABLIM1	0.776874	0.19446	0.318	0.331	1
ANO5	0.776877	0.220353	0.154	0.159	1
lnc-THUMPD3-4	0.776974	0.292021	0.023	0.022	1
AC010680.2	0.776981	0.0121984	0.01	0.009	1
lnc-EGLN2-2	0.77701	0.216003	0.088	0.091	1
lnc-ELOA-2	0.777174	0.152643	0.014	0.014	1
lnc-FBXO11-6	0.777426	0.0194361	0.016	0.016	1
PRPF38B	0.777577	0.0953911	0.505	0.534	1
NAV2	0.777723	0.155784	0.273	0.28	1
ADAM20P1	0.777745	0.22961	0.01	0.01	1
CRYGEP	0.777848	0.100962	0.01	0.009	1
lnc-NTMT1-7	0.778039	0.382372	0.027	0.027	1
lnc-SBNO1-2	0.778332	0.246418	0.014	0.015	1
DNAH10OS	0.778651	-0.0293544	0.014	0.014	1
lnc-ITPA-4	0.778683	0.159162	0.015	0.015	1
lnc-SLTM-2	0.778711	0.0554752	0.015	0.014	1
LINC02447	0.778843	0.212377	0.051	0.052	1
OGFOD2	0.77894	0.358235	0.01	0.01	1
lnc-RNF26-1	0.779018	0.203653	0.02	0.021	1
lnc-ZNF705D-2	0.77923	0.149533	0.322	0.332	1
MEI4	0.77935	0.151304	0.01	0.009	1
TTBK2	0.779378	0.167763	0.3	0.311	1
EIF3I	0.779381	0.042989	0.739	0.774	1
ZNF41	0.779698	0.222698	0.021	0.021	1
ARIH1	0.779812	0.0724146	0.479	0.503	1
LMLN	0.780149	0.143828	0.178	0.184	1
lnc-SLC30A7-3	0.780241	0.0772112	0.025	0.025	1
SLC15A2	0.780481	0.112899	0.027	0.027	1
lnc-GTF2F2-8	0.780638	0.374612	0.013	0.013	1
BLOC1S4	0.780687	0.177034	0.282	0.289	1
lnc-TUBA1C-1	0.780847	0.252312	0.112	0.113	1
ERBIN	0.781113	0.171071	0.34	0.351	1
ANKRD22	0.781218	-0.0402354	0.017	0.017	1
AC127024.5	0.781337	0.198902	0.028	0.027	1
ASAP1	0.781375	0.137307	0.359	0.376	1
lnc-ZNF843-2	0.782038	0.171508	0.26	0.27	1
PLEKHM1P1	0.782043	0.2099	0.042	0.041	1
BTRC	0.782049	0.138199	0.206	0.211	1
DNAH6	0.782052	0.0725993	0.06	0.061	1
PER2	0.782381	0.117546	0.211	0.217	1
lnc-TFB1M-1	0.782443	0.198041	0.015	0.015	1
VCL	0.782649	0.102505	0.267	0.272	1
BICRA	0.78278	0.213541	0.064	0.065	1
ACAP3	0.783	0.207318	0.256	0.262	1
MAT2A	0.783106	0.0647862	0.525	0.547	1
LIX1L	0.783158	0.273992	0.06	0.062	1
MKLN1-AS.1	0.783349	0.130962	0.038	0.039	1
LINC00205	0.783736	0.234394	0.21	0.214	1
CPB2-AS1.1	0.783779	0.205563	0.015	0.016	1
GOLGA2P7	0.78409	0.263892	0.024	0.023	1
PIM2	0.784154	0.191315	0.04	0.04	1
SLC6A16	0.784492	0.538068	0.011	0.01	1
lnc-CCNA1-3	0.784527	0.0606343	0.022	0.021	1
lnc-PKD1L3-1	0.784909	0.263427	0.015	0.016	1
MAST4-AS1	0.785363	0.109382	0.067	0.069	1
LYN	0.785376	0.0823911	0.055	0.056	1
lnc-NKX6-1-5	0.785924	0.128789	0.023	0.022	1
ITGA10	0.786279	0.116787	0.016	0.016	1
TBC1D19	0.786378	0.147586	0.166	0.17	1
ZBTB47	0.786946	0.201513	0.038	0.039	1
lnc-CDS2-3	0.787088	0.216416	0.017	0.016	1
EIF4E	0.787162	0.0961146	0.519	0.549	1
lnc-FAM184B-6	0.787446	0.244817	0.014	0.015	1
CDT1	0.78746	0.196469	0.051	0.052	1
PEBP1	0.787545	0.0215604	0.966	0.974	1
lnc-CPLX1-9	0.787546	0.112583	0.025	0.026	1
SNRPB2	0.787546	0.0558017	0.692	0.726	1
C5orf24	0.787682	0.0944379	0.55	0.578	1
SMIM3	0.787885	0.180335	0.239	0.244	1
ANXA9	0.787899	0.168289	0.024	0.025	1
CCDC142	0.788053	0.244954	0.055	0.055	1
AHDC1	0.788186	0.167112	0.305	0.32	1
CHRDL2	0.788341	0.178171	0.011	0.01	1
LYPD1	0.788348	0.240091	0.183	0.185	1
lnc-CCDC140-9	0.788514	0.174472	0.016	0.015	1
ZEB1-AS1	0.788686	0.380266	0.093	0.094	1
lnc-SAMD5-2	0.788992	0.215602	0.047	0.046	1
SAP30BP	0.789105	0.141063	0.336	0.348	1
DCST1-AS1	0.789268	0.155427	0.018	0.017	1
PABPC1P3	0.789279	0.306753	0.024	0.024	1
ZNF678	0.789282	0.241088	0.081	0.083	1
ALG1L	0.789323	0.158443	0.035	0.035	1
RAB11B-AS1	0.789401	0.115164	0.106	0.108	1
lnc-TMEM206-1	0.789524	0.190705	0.011	0.011	1
GEMIN5	0.789793	0.189739	0.134	0.138	1
lnc-CIT-11	0.789896	0.0219153	0.01	0.01	1
PARP9	0.789995	0.0833447	0.167	0.172	1
ROCK1	0.790242	0.0866542	0.6	0.633	1
SPPL3	0.79033	0.110813	0.413	0.428	1
CABLES2	0.790631	0.243306	0.044	0.045	1
lnc-PCBP1-2	0.790762	0.269869	0.1	0.102	1
lnc-TEF-1	0.790841	0.327977	0.011	0.011	1
lnc-ZNF124-1	0.790874	0.244056	0.034	0.033	1
lnc-TNFRSF14-66	0.791056	0.110408	0.046	0.046	1
KISS1R	0.791157	-0.0648402	0.079	0.081	1
DNAH5	0.791432	0.183386	0.031	0.032	1
NOMO2	0.791453	0.0813125	0.029	0.029	1
lnc-TOB2-3	0.791468	0.165349	0.017	0.018	1
ABCC1	0.791644	0.25227	0.054	0.053	1
ETF1	0.791799	0.0915574	0.431	0.453	1
lnc-SEC24C-3	0.792233	0.291655	0.032	0.033	1
RCC2	0.792311	0.212908	0.133	0.137	1
RFPL2	0.792437	0.320323	0.016	0.017	1
AC125437.2	0.792532	0.197375	0.024	0.024	1
SLC25A45	0.792609	0.192096	0.026	0.026	1
ZNF784	0.792737	0.304989	0.016	0.016	1
ZC3H4	0.792833	0.196781	0.109	0.11	1
RPS3AP5	0.792977	0.208422	0.017	0.018	1
lnc-RBM10-1	0.793162	0.399951	0.011	0.01	1
AC064799.1	0.793589	0.0954906	0.011	0.01	1
lnc-CHST4-6	0.793804	0.0387997	0.01	0.01	1
PSMG4	0.793823	0.094524	0.427	0.444	1
AC131206.1	0.793922	0.160584	0.025	0.024	1
TAPT1	0.794032	0.219188	0.141	0.142	1
BBS10	0.794082	0.227476	0.075	0.075	1
lnc-MCM9-1	0.794115	0.382742	0.033	0.033	1
POMT1	0.794487	0.289404	0.168	0.171	1
DDX1	0.794488	0.0753824	0.576	0.609	1
BCAP31	0.794497	0.0233867	0.731	0.768	1
NADK2	0.794907	0.135775	0.199	0.205	1
FAM83G	0.79492	0.158698	0.025	0.025	1
lnc-NT5E-9	0.795145	0.358228	0.012	0.011	1
SLC12A9	0.795293	0.165606	0.139	0.14	1
ZNF816	0.795372	0.191083	0.04	0.039	1
GRIK4	0.795429	0.236833	0.029	0.03	1
lnc-SLC25A11-1	0.795475	0.105637	0.009	0.01	1
lnc-PLXND1-3	0.795632	0.159511	0.042	0.041	1
ZNF385B	0.795647	0.151146	0.017	0.017	1
AKAP3	0.795925	0.00170457	0.019	0.019	1
FLYWCH1	0.795997	0.243718	0.138	0.14	1
lnc-TMEM178B-3	0.796035	0.199069	0.011	0.01	1
lnc-LRCH1-6	0.796098	0.0844824	0.026	0.027	1
SLF2	0.796649	0.1949	0.262	0.274	1
lnc-ZNF35-1	0.79673	0.263543	0.019	0.019	1
lnc-CPLX1-4	0.796864	0.205239	0.017	0.018	1
ATF6B	0.796946	0.136617	0.358	0.37	1
TCAF2	0.797438	0.423893	0.009	0.01	1
lnc-MCM10-5	0.797739	0.218437	0.018	0.018	1
ATE1	0.798116	0.208957	0.269	0.281	1
lnc-ERMARD-2	0.798363	0.178678	0.125	0.128	1
ZDHHC8	0.798478	0.206359	0.122	0.125	1
PCDHGB7	0.798695	0.139556	0.03	0.031	1
PABPC5	0.799092	0.192304	0.084	0.086	1
KDM4B	0.799575	0.168792	0.242	0.248	1
lnc-DLX2-4	0.799841	0.290122	0.016	0.017	1
lnc-PACRG-4	0.800057	0.137315	0.051	0.05	1
KLHL15	0.800098	0.236126	0.101	0.104	1
TBX18	0.800267	0.130665	0.044	0.045	1
EBF3	0.800414	0.301095	0.052	0.054	1
lnc-HRH1-5	0.800714	0.149017	0.064	0.066	1
WNT9A	0.800751	0.291773	0.019	0.018	1
lnc-ZNF487-4	0.800875	0.203575	0.039	0.04	1
SYNPR	0.800955	0.423284	0.042	0.043	1
TEX26	0.801214	0.252623	0.043	0.042	1
ZNF277	0.801428	0.126835	0.268	0.279	1
lnc-CDRT4-4	0.801754	0.257441	0.065	0.067	1
WTAP	0.801969	0.127515	0.426	0.446	1
SPRED2	0.802023	0.14911	0.107	0.11	1
lnc-OTOGL-1	0.802319	0.0628954	0.011	0.012	1
BX322639.1	0.802428	0.455016	0.023	0.022	1
SSR2	0.802753	0.0815164	0.62	0.662	1
CCND2-AS1	0.802864	0.226206	0.053	0.054	1
DNAH12	0.802868	0.138221	0.026	0.025	1
SLC39A1	0.803008	-0.13032	0.012	0.012	1
DLG3-AS1	0.803116	0.0399132	0.012	0.012	1
NEDD4L	0.803458	0.18704	0.3	0.308	1
TIGAR	0.803551	0.157314	0.012	0.012	1
AC244033.2	0.803619	0.207645	0.029	0.028	1
AKR7L	0.803642	0.205475	0.01	0.011	1
RXRG	0.803741	0.131327	0.025	0.025	1
PPM1D	0.803828	0.266631	0.067	0.069	1
DDAH1	0.804433	0.151109	0.122	0.125	1
AL592437.2	0.804512	0.301154	0.01	0.011	1
ZNF433	0.804599	0.129609	0.113	0.115	1
lnc-PLD3-3	0.804689	0.239561	0.011	0.011	1
lnc-RUVBL1-1	0.804913	0.124357	0.02	0.02	1
TNNI3K	0.804915	0.436522	0.01	0.01	1
lnc-RPS24-17	0.805096	-0.0128365	0.012	0.012	1
lnc-DCAF10-2	0.805141	0.100308	0.029	0.029	1
PGBD1	0.805153	0.26475	0.08	0.08	1
GPR68	0.805507	-0.000686205	0.024	0.023	1
SLC43A3	0.805751	0.360535	0.02	0.019	1
lnc-ZKSCAN5-1	0.805932	0.189423	0.012	0.012	1
lnc-WDR73-10	0.806252	0.237888	0.013	0.012	1
WASH6P	0.806521	0.253415	0.034	0.034	1
NPTN-IT1	0.806603	0.202355	0.034	0.035	1
DLGAP2	0.806751	0.236315	0.011	0.011	1
PLAA	0.807119	0.20663	0.239	0.246	1
NMRK1	0.807382	0.238468	0.047	0.048	1
lnc-RLN2-1	0.807385	0.263822	0.013	0.012	1
lnc-EPPK1-2	0.807806	0.176697	0.012	0.012	1
lnc-CIPC-1	0.807837	-0.00369262	0.012	0.012	1
lnc-SON-2	0.807892	0.0358887	0.021	0.022	1
DVL2	0.808084	0.187591	0.213	0.22	1
ADAM22	0.808154	0.268416	0.035	0.036	1
ACSL4	0.80826	0.304826	0.14	0.142	1
TMEM245	0.80831	0.184582	0.333	0.344	1
MACO1	0.808344	0.163765	0.352	0.368	1
COL4A4	0.808348	0.202425	0.018	0.017	1
lnc-HNRNPA3-2	0.808457	0.199312	0.02	0.021	1
CDNF	0.808567	0.0494325	0.034	0.034	1
NUP50-DT	0.808702	0.220457	0.105	0.108	1
TF	0.808988	0.377513	0.014	0.014	1
lnc-B3GNT10-4	0.809229	0.126047	0.013	0.012	1
AFF1	0.810051	0.218847	0.21	0.214	1
C3	0.810076	0.402616	0.011	0.011	1
RNF214	0.810085	0.161958	0.306	0.32	1
lnc-CANX-1	0.810149	0.327416	0.02	0.021	1
ZNF235	0.810443	0.15228	0.026	0.026	1
ADGRG6	0.810518	-0.189053	0.014	0.014	1
lnc-PRRT3-3	0.81075	0.249975	0.076	0.075	1
ITPR1	0.81112	0.500742	0.095	0.096	1
FABP5	0.811153	0.18672	0.542	0.574	1
LINC00997	0.811487	0.103269	0.024	0.024	1
FRMPD1	0.811738	-0.01844	0.033	0.033	1
lnc-LHCGR-2	0.811782	0.289082	0.027	0.028	1
lnc-TCF7-1	0.811804	0.151663	0.012	0.012	1
lnc-TCP11L2-1	0.811988	0.0812838	0.05	0.051	1
MRPL46	0.812224	-0.00279981	0.029	0.03	1
ARHGAP11A	0.812241	0.0864033	0.013	0.013	1
LINC02177	0.812401	0.361289	0.014	0.013	1
LRRFIP1P1	0.812524	0.17785	0.055	0.056	1
CD47	0.812554	0.120626	0.327	0.339	1
lnc-PPP4R1-2	0.812953	0.234207	0.011	0.012	1
CEP170	0.813575	0.287626	0.337	0.353	1
lnc-BMI1-1	0.813875	0.126184	0.014	0.014	1
SPATC1L	0.813939	0.156167	0.319	0.33	1
lnc-CTBP2-6	0.814031	0.285854	0.036	0.035	1
KCNIP2	0.814528	0.312434	0.019	0.019	1
LYG2	0.814757	0.27783	0.019	0.02	1
lnc-C4orf47-1	0.815275	0.152265	0.215	0.218	1
TPP1	0.81551	0.114767	0.381	0.401	1
CTBP1	0.815806	0.152178	0.378	0.399	1
TTC23L	0.816407	0.122836	0.013	0.013	1
YEATS2	0.816513	0.222245	0.204	0.211	1
ANKRD34A	0.816539	0.262633	0.012	0.013	1
RNF111	0.816749	0.189787	0.186	0.188	1
LINC00960	0.816807	-0.0365711	0.017	0.017	1
HEATR1	0.817036	0.168216	0.096	0.096	1
APLF	0.817207	0.187479	0.021	0.021	1
PMS2CL	0.817802	0.472139	0.017	0.017	1
PAQR4	0.818217	0.170635	0.099	0.101	1
lnc-RADIL-1	0.818599	0.164246	0.031	0.03	1
GOLGA6L10	0.818861	0.456227	0.026	0.027	1
ZNF888	0.818887	0.284476	0.014	0.014	1
CTXN2	0.819068	0.23629	0.067	0.067	1
lnc-RAB1A-12	0.819161	0.059087	0.016	0.016	1
FKRP	0.819213	0.20996	0.086	0.088	1
lnc-UBXN6-2	0.819256	0.191821	0.03	0.031	1
KIAA2012	0.819322	0.134847	0.013	0.013	1
MYADM	0.819393	0.211959	0.252	0.26	1
KHDRBS1	0.819401	0.0635584	0.765	0.803	1
LINC00643	0.819989	0.120472	0.156	0.157	1
PRKCB	0.820102	0.397649	0.052	0.052	1
NFATC1	0.820142	0.449339	0.046	0.045	1
lnc-PTPN14-2	0.820274	0.184171	0.044	0.045	1
PCM1	0.8206	0.0226052	0.799	0.836	1
OIP5-AS1	0.820631	0.136309	0.449	0.476	1
SCLT1	0.820752	0.385034	0.104	0.105	1
lnc-AARS-1	0.820765	0.218838	0.047	0.048	1
lnc-ZNF749-2	0.821086	0.0161081	0.026	0.026	1
GNG13	0.821427	0.197599	0.015	0.015	1
ACVR1	0.821437	0.173846	0.166	0.171	1
lnc-ZNF132-1	0.821567	0.231925	0.024	0.025	1
BRD3	0.821582	0.0874799	0.546	0.568	1
DEPTOR	0.822331	0.131286	0.125	0.128	1
PHLPP2	0.822402	0.231966	0.094	0.096	1
RPL10P16	0.822641	0.256269	0.026	0.025	1
RWDD3	0.822644	0.149231	0.024	0.025	1
lnc-PRSS3-2	0.822844	0.369572	0.053	0.053	1
MTIF3	0.822846	0.0754845	0.556	0.591	1
lnc-GUF1-9	0.822907	0.219801	0.015	0.014	1
LRIG2	0.82293	0.175543	0.123	0.125	1
lnc-NYAP2-2	0.823524	0.258623	0.024	0.024	1
lnc-ZNF644-1	0.82409	0.0481111	0.105	0.105	1
lnc-CCDC17-2	0.824341	0.0512623	0.014	0.014	1
PRELID2	0.824463	0.237939	0.117	0.119	1
TMEM196	0.824574	0.431589	0.064	0.064	1
MT-ND4	0.824739	0.00561999	0.997	0.998	1
UBA52	0.824763	0.000539221	0.99	0.994	1
lnc-POLR3G-1	0.824817	0.274149	0.022	0.022	1
IMPAD1	0.824991	0.111465	0.389	0.407	1
lnc-SLC11A2-7	0.825076	0.169401	0.024	0.023	1
lnc-ARPC2-1	0.825218	0.458384	0.016	0.016	1
PRKAB2	0.825304	0.232325	0.156	0.158	1
lnc-C5orf63-1	0.825377	0.174605	0.015	0.014	1
UBE2N	0.825392	0.0996059	0.566	0.592	1
ZSCAN23	0.825421	0.304417	0.023	0.022	1
N4BP2L2-IT2	0.8255	0.187874	0.044	0.045	1
lnc-UGCG-2	0.825509	0.0168956	0.017	0.018	1
lnc-PHB2-2	0.825516	0.153592	0.015	0.016	1
ZC3H12B	0.825526	0.468425	0.019	0.019	1
MSANTD1	0.825587	0.230852	0.013	0.013	1
COQ6	0.826005	0.195751	0.179	0.185	1
lnc-JMJD7-7	0.826482	0.288131	0.026	0.025	1
HMOX1	0.826549	0.279718	0.029	0.03	1
lnc-RASGEF1A-2	0.826602	0.341354	0.013	0.014	1
MAGED2	0.826706	0.014874	0.907	0.923	1
TCP1	0.82672	0.0625518	0.669	0.701	1
ENTPD7	0.826865	0.293786	0.022	0.023	1
lnc-SMG1-2	0.826946	-0.0520359	0.017	0.017	1
C2orf49	0.827231	0.18798	0.248	0.258	1
RNLS	0.827428	0.119022	0.063	0.064	1
lnc-CHERP-1	0.827431	0.304729	0.017	0.016	1
SCN7A	0.827705	0.257035	0.044	0.044	1
lnc-CAB39L-10	0.827988	0.136862	0.064	0.064	1
lnc-DTWD2-14	0.827997	0.0148814	0.016	0.017	1
NBAS	0.828476	0.132219	0.474	0.495	1
PAXBP1	0.828505	0.210972	0.312	0.324	1
UGGT1	0.828521	0.127114	0.226	0.232	1
CNNM1	0.828694	0.211691	0.039	0.04	1
Z95152.1	0.828695	0.202853	0.015	0.015	1
SLC29A4	0.828727	0.258847	0.168	0.17	1
SYNCRIP	0.829018	0.102656	0.505	0.531	1
IPO9-AS1	0.829111	0.0170792	0.017	0.017	1
LRCH2	0.829226	0.309657	0.071	0.071	1
TMTC4	0.82927	0.257814	0.151	0.155	1
DGKA	0.829446	0.299643	0.064	0.063	1
FAM3C2	0.829548	0.158199	0.035	0.035	1
AC018523.1	0.829869	0.128253	0.016	0.016	1
MAPRE1	0.830112	0.101783	0.481	0.503	1
SRSF6	0.830319	0.105276	0.418	0.437	1
ZNF546	0.83069	0.235434	0.047	0.047	1
GRK6	0.830723	0.231531	0.164	0.169	1
TATDN2	0.830972	0.332968	0.066	0.066	1
HS6ST2	0.830998	0.307699	0.027	0.026	1
lnc-EMCN-2	0.83105	0.0360421	0.017	0.017	1
SKIV2L	0.83121	0.160442	0.135	0.138	1
PIGK	0.831294	0.127231	0.296	0.303	1
lnc-MAPK6-3	0.831392	0.338714	0.035	0.035	1
MAN2B2	0.831732	0.221294	0.209	0.214	1
GABPB1-AS1.1	0.831775	0.169913	0.028	0.029	1
BEND5	0.831894	0.280976	0.177	0.18	1
CTBP1-DT	0.832215	0.180499	0.12	0.122	1
lnc-SDHAF4-2	0.832344	0.681624	0.01	0.01	1
HSPA12A	0.832439	0.272495	0.085	0.085	1
HARBI1	0.83256	0.143927	0.059	0.06	1
LONRF2	0.832615	0.330571	0.145	0.15	1
PCDHB9	0.832761	0.311808	0.085	0.085	1
ASCC3	0.833071	0.136611	0.287	0.298	1
PIP4K2B	0.833165	0.136342	0.047	0.047	1
SLC25A36	0.833374	0.059659	0.663	0.696	1
lnc-VPS54-8	0.833812	0.00958151	0.014	0.014	1
NPL	0.833836	0.194029	0.048	0.049	1
lnc-FASTKD1-4	0.833926	0.113691	0.016	0.017	1
BBOX1	0.834046	0.150229	0.01	0.009	1
MCM9	0.834168	0.396934	0.051	0.051	1
ENTPD6	0.834273	0.149731	0.281	0.291	1
RASA1	0.83453	0.191943	0.234	0.24	1
IP6K2	0.835104	0.0757937	0.623	0.664	1
KPNA3	0.835237	0.194353	0.319	0.332	1
CCDC188	0.835518	0.245739	0.024	0.025	1
FOSB	0.835678	0.050078	0.118	0.119	1
LINC01311	0.835751	0.505473	0.01	0.01	1
TNFRSF11B	0.835768	0.13093	0.106	0.107	1
lnc-CERS4-1	0.835839	0.352659	0.01	0.01	1
RPL35A	0.836231	0.0349602	0.998	0.997	1
BYSL	0.836376	0.170393	0.098	0.1	1
ZNF587B	0.836472	0.0847494	0.029	0.029	1
SMPD2	0.836481	0.207635	0.09	0.092	1
lnc-CEMP1-1	0.836624	0.394416	0.036	0.036	1
HMOX2	0.836957	0.105761	0.373	0.39	1
ZNF148	0.837007	0.0658107	0.54	0.566	1
SYS1	0.837091	0.159873	0.287	0.297	1
NBPF15	0.837106	0.170616	0.041	0.042	1
SH3BP2	0.837231	0.168195	0.114	0.116	1
SFT2D1	0.837618	0.166592	0.261	0.271	1
lnc-AMZ2-3	0.83788	0.296022	0.016	0.016	1
LHX4	0.838078	0.383304	0.01	0.01	1
DVL3	0.838211	0.137977	0.357	0.373	1
DNAJC30	0.838403	0.160169	0.251	0.257	1
KIAA0355	0.83878	0.193205	0.25	0.256	1
NFYA	0.839404	0.302791	0.069	0.069	1
P2RX6	0.839432	0.232011	0.082	0.084	1
ZC3H6	0.839435	0.098945	0.492	0.516	1
lnc-INTS8-5	0.839503	0.196057	0.018	0.017	1
ZNF160	0.839562	0.226011	0.194	0.202	1
lnc-COIL-8	0.839959	0.0231789	0.01	0.009	1
lnc-GPR137C-1	0.840015	0.0583342	0.367	0.383	1
DDN	0.840217	0.0349008	0.01	0.009	1
lnc-PPP2R3C-4	0.84044	0.250343	0.01	0.01	1
DDC	0.840464	0.431003	0.079	0.079	1
SLC26A2	0.840559	0.157396	0.226	0.231	1
FANCD2	0.840584	0.277366	0.018	0.017	1
USP3	0.840595	0.20738	0.262	0.271	1
C19orf44	0.84063	0.098881	0.051	0.052	1
RSRP1	0.840672	0.134343	0.123	0.126	1
FAM221A	0.840882	0.182012	0.153	0.158	1
EML1	0.840883	0.175864	0.228	0.236	1
lnc-ZBTB18-9	0.841032	0.274367	0.023	0.022	1
CCDC107	0.841141	0.0909454	0.53	0.554	1
ABTB2	0.841595	0.471073	0.025	0.024	1
IFI44L	0.841991	0.033642	0.022	0.022	1
lnc-THOC3-2	0.842205	0.333817	0.024	0.024	1
LRRC4	0.842308	0.24894	0.085	0.085	1
PFN1P1	0.842383	0.334978	0.01	0.01	1
SRI	0.842766	0.0589226	0.736	0.771	1
BAG3	0.842933	0.236431	0.166	0.172	1
GABARAP	0.843192	0.235646	0.126	0.128	1
MIR17HG	0.843462	0.219178	0.019	0.019	1
lnc-NPSR1-4	0.844127	0.285705	0.019	0.019	1
TCFL5	0.844215	0.236731	0.086	0.088	1
lnc-GDF11-1	0.84429	0.104565	0.139	0.142	1
DUSP19	0.844462	0.0616002	0.041	0.042	1
TTL	0.84453	0.282088	0.203	0.211	1
CRB1	0.844531	0.24239	0.028	0.029	1
GHET1	0.844678	0.102467	0.018	0.018	1
PIGC	0.84482	0.16555	0.24	0.246	1
ZFP90	0.844841	0.190812	0.295	0.307	1
GOLGA7	0.844935	0.110103	0.497	0.525	1
lnc-C1QTNF1-8	0.845286	0.179415	0.103	0.105	1
SKA2	0.845339	0.168617	0.28	0.292	1
lnc-FAM72B-8	0.845362	0.413198	0.06	0.061	1
RPL17-C18orf32	0.845775	0.048635	0.01	0.01	1
FHAD1	0.845782	0.0838414	0.022	0.022	1
AC092117.2	0.845812	0.148223	0.039	0.038	1
lnc-STX17-4	0.845877	0.150135	0.048	0.047	1
JAK2	0.845918	0.249235	0.054	0.054	1
C7orf25	0.84597	0.422244	0.011	0.011	1
NR2C2	0.845989	0.185856	0.085	0.086	1
GAS2L3	0.846179	-0.390194	0.01	0.01	1
PRIMPOL	0.846191	0.188974	0.116	0.116	1
lnc-TIGD2-2	0.846418	0.262074	0.028	0.028	1
CAB39	0.846754	0.186527	0.249	0.259	1
AC012291.2	0.846881	-0.0476596	0.016	0.016	1
NEK3	0.84701	0.294072	0.095	0.095	1
ABCF3	0.847167	0.188922	0.194	0.201	1
lnc-TET3-6	0.847186	0.178749	0.02	0.02	1
THUMPD3-AS1	0.847282	0.0827043	0.556	0.583	1
FTH1P10	0.847309	0.200119	0.045	0.045	1
lnc-LMNTD1-1	0.847412	0.097644	0.018	0.017	1
FAAP24	0.84765	0.197843	0.019	0.018	1
AMOTL2	0.847825	0.116764	0.06	0.06	1
LINC01703	0.848244	0.0197022	0.029	0.029	1
lnc-RFC3-7	0.848954	0.367933	0.016	0.017	1
lnc-GRM7-10	0.849051	-0.132866	0.01	0.01	1
lnc-KLF8-4	0.849064	0.189032	0.058	0.058	1
LGSN	0.849068	0.119498	0.011	0.01	1
KCNC4	0.849159	0.205828	0.071	0.071	1
lnc-SNAPC2-2	0.849344	0.279668	0.011	0.011	1
SLC25A30	0.849546	0.174614	0.032	0.031	1
STX6	0.849689	0.229381	0.154	0.156	1
AP000892.3	0.849766	0.0546407	0.049	0.048	1
NLE1	0.85026	0.332988	0.046	0.045	1
lnc-C9orf131-1	0.85029	0.352104	0.012	0.011	1
MT-CO2	0.850348	0.00192822	0.998	0.998	1
lnc-SERAC1-14	0.850386	0.0788944	0.018	0.019	1
DIP2C	0.850405	0.183301	0.275	0.286	1
STK38L	0.850528	0.13382	0.206	0.212	1
SF3B3	0.850829	0.135667	0.314	0.328	1
CAV2	0.851122	0.0489815	0.108	0.109	1
FBXO7	0.85117	0.0869852	0.533	0.556	1
ESR2	0.851177	0.0254359	0.032	0.033	1
SBDSP1	0.851362	0.191239	0.116	0.117	1
AC011498.7	0.851371	0.0697809	0.042	0.042	1
TTLL11	0.851503	0.409719	0.025	0.024	1
HPGD	0.85173	0.071546	0.028	0.028	1
GAB1	0.851872	0.11572	0.09	0.092	1
CEP250	0.851884	0.133425	0.158	0.162	1
lnc-FAM228B-1	0.851941	0.222254	0.012	0.011	1
ZBED9	0.851995	0.170382	0.055	0.055	1
MPP2	0.852077	0.185288	0.216	0.224	1
BRD9	0.8522	0.212125	0.273	0.282	1
GSTK1	0.852338	0.109346	0.512	0.544	1
lnc-CXCR5-1	0.852495	0.237567	0.06	0.059	1
lnc-RMDN2-3	0.85257	0.319264	0.028	0.028	1
lnc-EML6-7	0.852733	0.539973	0.013	0.012	1
SLC4A3	0.852793	0.39461	0.096	0.097	1
lnc-TMEM74B-3	0.852905	0.308959	0.012	0.012	1
lnc-NDNF-2	0.853198	0.269672	0.049	0.049	1
lnc-ALX4-5	0.85331	-0.340449	0.014	0.014	1
lnc-PDLIM1-3	0.853606	0.261014	0.009	0.01	1
TFIP11	0.853671	0.199031	0.127	0.129	1
lnc-COL4A1-1	0.853756	0.271979	0.019	0.019	1
SRSF2	0.853762	0.347111	0.04	0.041	1
SNHG28	0.853934	0.0863703	0.01	0.01	1
PSME4	0.85401	0.166654	0.249	0.255	1
SRP54-AS1	0.854124	0.0201817	0.011	0.011	1
NME5	0.854326	0.110472	0.218	0.225	1
ZKSCAN3	0.854378	0.213026	0.024	0.024	1
PEAK1	0.854426	0.157503	0.091	0.093	1
CAPN7	0.854496	0.161004	0.351	0.37	1
LENG9	0.854579	0.204421	0.07	0.07	1
LINC00092.1	0.854607	0.0748183	0.013	0.013	1
PNMA8C	0.854952	0.270435	0.05	0.05	1
TSKS	0.855179	-0.155607	0.012	0.012	1
CYTL1	0.855519	0.20186	0.012	0.012	1
CTPS2	0.855567	0.245969	0.106	0.107	1
SLC39A7	0.855659	0.0414211	0.696	0.731	1
BAALC-AS1	0.855702	0.043461	0.027	0.027	1
HDAC11-AS1	0.855815	0.461576	0.013	0.013	1
CAVIN4	0.855881	0.326434	0.023	0.022	1
DHX40	0.856221	0.10814	0.332	0.346	1
lnc-DAPK2-3	0.856245	0.297554	0.078	0.079	1
ATP6V1H	0.856329	0.212805	0.253	0.261	1
AL138920.1	0.856336	0.36892	0.028	0.028	1
lnc-COMMD5-2	0.856382	0.0547596	0.01	0.01	1
LINC00622	0.856481	0.164686	0.011	0.011	1
lnc-DENND6A-3	0.856614	0.0186193	0.01	0.01	1
MADCAM1	0.856625	0.091302	0.037	0.036	1
PARP14	0.856685	0.0866142	0.177	0.179	1
lnc-MPLKIP-5	0.856727	0.075016	0.028	0.029	1
TMOD3	0.856779	0.127162	0.381	0.397	1
TRIM23	0.8569	0.199636	0.247	0.254	1
lnc-NKX2-4-6	0.857359	0.260385	0.021	0.021	1
THOC1	0.857838	0.233878	0.186	0.19	1
INTS4	0.857976	0.237917	0.13	0.132	1
lnc-RBM15-3	0.858045	0.285973	0.028	0.029	1
lnc-SLC2A3-4	0.858175	0.320065	0.035	0.035	1
lnc-USP25-9	0.858208	0.131907	0.011	0.011	1
SLC17A5	0.858567	0.158707	0.196	0.199	1
FAM155B	0.858593	0.0839339	0.02	0.019	1
lnc-CTSZ-7	0.858608	0.19746	0.011	0.011	1
SEMA6D	0.858667	0.232365	0.081	0.083	1
S100A16	0.858744	0.121277	0.326	0.338	1
G3BP2	0.858765	0.0679039	0.64	0.669	1
CCDC102B	0.858784	0.271558	0.059	0.06	1
lnc-GABARAPL2-7	0.859218	0.348496	0.028	0.028	1
EAF1-AS1	0.85926	0.174146	0.01	0.01	1
DOC2A	0.859318	0.352501	0.029	0.03	1
lnc-RPLP1-12	0.859478	-0.094463	0.035	0.034	1
lnc-CBR3-2	0.859534	0.180407	0.012	0.012	1
HTR7P1	0.85994	0.327093	0.013	0.012	1
EMSY	0.859954	0.293069	0.128	0.13	1
lnc-CPT2-3	0.860208	-0.00373287	0.03	0.031	1
FAM110D	0.860243	-0.0771168	0.015	0.015	1
PORCN	0.860272	0.166222	0.112	0.114	1
AL031009.1	0.860644	0.221099	0.011	0.012	1
lnc-PPIL4-1	0.860753	0.277599	0.071	0.071	1
LINC00641	0.861283	0.25009	0.137	0.141	1
DNAJB5	0.861789	0.212992	0.077	0.079	1
EPB41L3	0.862259	0.0573325	0.446	0.46	1
SDHAP1	0.86231	0.188544	0.011	0.011	1
ING2	0.86248	0.131118	0.26	0.269	1
PABPN1L	0.862558	-0.139055	0.015	0.015	1
WEE2-AS1	0.862859	0.286659	0.027	0.026	1
lnc-TPD52-4	0.862899	0.163036	0.012	0.012	1
ABHD1	0.863011	0.0857191	0.028	0.029	1
TRAK2	0.863189	0.206506	0.163	0.167	1
BCL2L12	0.863328	0.135175	0.076	0.077	1
RASA2	0.863581	0.308191	0.103	0.104	1
lnc-MRPL40-2	0.863865	-0.111051	0.012	0.011	1
lnc-ULK4-15	0.86426	0.250906	0.01	0.011	1
ANKRD9	0.864385	0.445266	0.31	0.322	1
MELTF	0.86448	0.392809	0.01	0.01	1
lnc-KIAA1551-13	0.864706	0.100846	0.011	0.012	1
SNED1	0.86517	0.349466	0.044	0.044	1
RPL21P121	0.865383	0.108515	0.013	0.013	1
ORAI2	0.865618	0.153764	0.404	0.423	1
SNX12	0.865624	0.0514071	0.014	0.014	1
lnc-ZDHHC2-1	0.865938	0.208268	0.013	0.013	1
SUGP2	0.866019	0.108496	0.49	0.512	1
MFSD4A	0.866082	0.174177	0.055	0.056	1
lnc-CENPP-1	0.8661	0.151911	0.054	0.054	1
RNF157	0.866233	0.314046	0.124	0.128	1
MIR194-2HG	0.866274	0.429727	0.015	0.015	1
lnc-RNASEH1-12	0.866377	0.190324	0.014	0.013	1
INAFM1	0.86662	0.100738	0.423	0.441	1
KIAA0232	0.866901	0.156671	0.454	0.479	1
lnc-FNDC10-1	0.866937	0.200615	0.144	0.146	1
VPS37B	0.866974	0.143114	0.143	0.143	1
lnc-P4HA2-4	0.867137	0.263614	0.075	0.075	1
lnc-DEPTOR-1	0.867157	0.334737	0.017	0.016	1
lnc-SMPD2-1	0.867176	-0.0677184	0.013	0.013	1
HRK	0.867583	0.191906	0.214	0.221	1
TRPV1	0.867718	0.194242	0.03	0.03	1
PRIM1	0.868007	0.149857	0.062	0.062	1
lnc-KPNA2-6	0.868046	0.0888086	0.586	0.617	1
ROM1	0.868806	0.311273	0.085	0.087	1
SEMA3B-AS1	0.868992	-0.0590507	0.016	0.016	1
AC011497.2	0.86906	0.359939	0.016	0.015	1
PALB2	0.869192	0.264925	0.06	0.06	1
AC009090.4	0.869258	0.149386	0.013	0.013	1
NCOA4	0.869282	0.167473	0.334	0.345	1
IRF7	0.869461	0.252796	0.067	0.067	1
HSPA1L	0.869711	0.147164	0.024	0.024	1
NCBP3	0.869825	0.225028	0.31	0.32	1
lnc-RNF223-3	0.869917	0.176543	0.028	0.028	1
SLAIN2	0.870007	0.187884	0.302	0.313	1
LINC00910	0.870332	0.418721	0.053	0.054	1
STIL	0.870861	-0.00970872	0.013	0.014	1
DHX36	0.871157	0.0457055	0.71	0.757	1
NKPD1	0.871625	0.255051	0.014	0.014	1
lnc-AKAP6-2	0.871625	0.153404	0.015	0.015	1
SSBP2	0.871689	0.100004	0.513	0.54	1
lnc-CSPP1-1	0.871885	0.33224	0.023	0.024	1
TGFB1	0.871902	0.28837	0.088	0.09	1
lnc-GPBP1L1-3	0.872022	0.166629	0.033	0.032	1
FIGNL1	0.872105	0.261728	0.054	0.054	1
TNIK	0.872133	0.242936	0.237	0.244	1
MALT1	0.872447	0.180114	0.127	0.13	1
KIAA0930	0.872455	0.384733	0.13	0.133	1
KLHL35	0.872805	0.351569	0.026	0.025	1
SCGB3A1	0.872865	-0.123269	0.016	0.017	1
LINC00957	0.873007	0.338241	0.042	0.042	1
ELOC	0.873025	0.0671265	0.678	0.707	1
lnc-CBARP-6	0.87308	0.197042	0.039	0.039	1
LAMC1	0.873156	0.314064	0.192	0.199	1
EXOC6B	0.873585	0.233327	0.146	0.149	1
PI4KB	0.873701	0.128616	0.254	0.263	1
lnc-RGPD8-2	0.873733	0.293864	0.024	0.023	1
EIF1AXP1	0.873813	0.159438	0.014	0.014	1
RNF113A	0.873935	0.152609	0.183	0.188	1
ITGA6	0.874071	0.166584	0.114	0.114	1
AC114271.1	0.874129	0.330701	0.035	0.035	1
AL031281.2	0.874256	0.0777493	0.015	0.015	1
DNAAF5	0.874272	0.244736	0.125	0.127	1
ZNF100	0.874565	0.174452	0.046	0.046	1
XYLB	0.8746	0.243073	0.014	0.014	1
lnc-ZNF131-2	0.874952	0.127466	0.11	0.112	1
PAFAH1B1	0.875479	0.0639387	0.716	0.753	1
SENP2	0.875523	0.178579	0.265	0.273	1
AL031727.1	0.875592	0.265867	0.031	0.03	1
lnc-ATP6V1D-8	0.87564	0.233603	0.111	0.112	1
lnc-DAGLA-1	0.875892	0.225416	0.014	0.014	1
HERC3	0.876067	0.147625	0.155	0.159	1
NCAPD2	0.876105	0.178925	0.081	0.082	1
CCDC168	0.876308	0.0982903	0.014	0.015	1
YPEL1	0.876898	0.244347	0.137	0.138	1
EBF1	0.876969	0.396227	0.018	0.018	1
CYB5R2	0.877108	-0.0215385	0.014	0.014	1
lnc-ZSWIM2-2	0.877264	0.299012	0.023	0.023	1
BAIAP2-DT	0.877365	0.230918	0.128	0.13	1
WIPF1	0.877631	0.384955	0.045	0.045	1
AC004771.3	0.877961	0.105174	0.015	0.015	1
FZD10-DT	0.878015	0.430151	0.036	0.036	1
CRIP2	0.878327	0.0328883	0.646	0.676	1
NBPF12	0.878469	0.189705	0.039	0.039	1
PFN1P2	0.878582	0.246899	0.015	0.015	1
UBE2H	0.878944	0.141327	0.432	0.455	1
lnc-PATJ-6	0.879031	0.205304	0.058	0.059	1
lnc-SMN2-4	0.879416	0.0621946	0.023	0.023	1
lnc-DNAH12-1	0.879467	0.2284	0.016	0.016	1
WDR78	0.879783	0.125315	0.099	0.1	1
LINC01063	0.879946	0.269977	0.014	0.014	1
GPATCH4	0.880295	0.174228	0.13	0.131	1
lnc-INTS14-1	0.88053	0.229718	0.016	0.016	1
MAL2	0.880792	0.115361	0.438	0.463	1
lnc-CAST-9	0.880825	0.137008	0.016	0.016	1
LRRC27	0.881018	0.187223	0.145	0.149	1
H6PD	0.881128	0.355368	0.083	0.084	1
NAA38	0.881233	0.0397323	0.767	0.815	1
ZNF362	0.881388	0.111409	0.172	0.175	1
DGAT1	0.881527	0.159671	0.246	0.254	1
MNX1-AS1	0.881706	0.26888	0.014	0.015	1
C2orf88	0.881944	0.26441	0.015	0.014	1
IL18	0.881962	0.0480804	0.027	0.027	1
TARSL2	0.881976	0.149428	0.304	0.317	1
lnc-CBSL-167	0.882096	0.0392536	0.019	0.019	1
lnc-TRIM28-14	0.882229	0.363746	0.016	0.016	1
lnc-ZNF484-3	0.882254	0.278337	0.038	0.038	1
RBBP9	0.882265	0.2171	0.107	0.108	1
DMTF1	0.882313	0.231639	0.246	0.254	1
lnc-SLC29A4-5	0.882329	0.155061	0.126	0.128	1
lnc-GLE1-1	0.882397	0.17943	0.019	0.02	1
C8orf48	0.882545	0.0798444	0.02	0.02	1
PLEKHA4	0.882731	0.147081	0.016	0.016	1
TMEM168	0.882858	0.139473	0.145	0.149	1
RPL10P15	0.883132	0.252508	0.019	0.02	1
SREBF2	0.883273	0.237518	0.093	0.093	1
DUSP18	0.883312	0.221519	0.107	0.109	1
TNKS2	0.883422	0.104577	0.455	0.475	1
TCAF1	0.883679	0.133207	0.491	0.522	1
TMSB15B.1	0.883895	0.373577	0.03	0.03	1
lnc-ANKDD1B-2	0.883975	0.0758377	0.016	0.016	1
lnc-B3GNT2-4	0.884103	0.014116	0.02	0.02	1
IRAK1	0.884276	0.185994	0.223	0.231	1
STX16	0.884555	0.115564	0.446	0.465	1
USP13	0.884605	0.152021	0.161	0.164	1
SETD1B	0.884789	0.204779	0.082	0.082	1
RPS19	0.885345	0.134634	0.997	0.998	1
lnc-EZH2-7	0.88543	0.233425	0.097	0.098	1
lnc-ZNF33A-8	0.885999	0.115873	0.023	0.024	1
SLC16A13	0.886299	0.189681	0.016	0.016	1
lnc-DNTTIP2-1	0.886712	0.129144	0.036	0.037	1
RMDN3	0.886995	0.206113	0.222	0.23	1
PAK1	0.887249	0.162241	0.205	0.21	1
AC134407.3	0.887358	0.285995	0.032	0.032	1
TOP1MT	0.88757	0.216408	0.033	0.033	1
VPS26A	0.887857	0.163991	0.292	0.3	1
lnc-ACTL7B-1	0.887997	0.323518	0.022	0.022	1
lnc-MYO16-7	0.888488	0.121378	0.021	0.021	1
WDR66	0.889308	0.210581	0.08	0.08	1
SLC2A6	0.889594	0.24713	0.098	0.099	1
FZD10	0.889849	0.757748	0.012	0.012	1
ZNF285	0.889959	0.18282	0.021	0.022	1
RSPH9	0.890682	0.168586	0.25	0.261	1
ZNF107	0.891017	0.183279	0.072	0.072	1
RNF25	0.891085	0.22838	0.113	0.114	1
SLC2A4RG	0.891126	0.0829853	0.585	0.618	1
GRIK3	0.89113	0.22155	0.122	0.125	1
PIGS	0.891317	0.113446	0.453	0.474	1
ICAM3	0.891405	0.0701407	0.035	0.036	1
MPV17L	0.891471	0.200298	0.097	0.098	1
MOSMO	0.891495	0.183597	0.289	0.299	1
RPL36A	0.891631	0.116517	0.392	0.406	1
RHCE	0.891956	0.214529	0.095	0.097	1
lnc-CES5A-3	0.89207	0.253208	0.021	0.022	1
lnc-MARCH10-8	0.892262	0.258015	0.075	0.075	1
lnc-TPPP-1	0.89251	0.137911	0.02	0.02	1
ICMT	0.89267	0.155881	0.247	0.256	1
lnc-MSI2-6	0.892834	0.0504491	0.019	0.019	1
LINC00574	0.892946	0.478152	0.016	0.017	1
FLRT2	0.893069	0.430283	0.078	0.078	1
IFIT2	0.893811	0.189839	0.05	0.05	1
SPDL1	0.893834	0.247883	0.103	0.104	1
PRDM5	0.89422	0.184262	0.075	0.076	1
TNIP1	0.894664	0.173953	0.202	0.207	1
PXK	0.89474	0.231341	0.243	0.249	1
HLA-DPB2	0.894773	0.282465	0.034	0.034	1
COP1	0.894829	0.1657	0.084	0.085	1
RPP25	0.894943	0.269572	0.089	0.089	1
PPP2CA	0.895092	0.101059	0.55	0.585	1
HOMER1	0.895162	0.26444	0.135	0.139	1
AC012618.3	0.895383	0.486648	0.01	0.01	1
ABCC8	0.895549	0.264075	0.239	0.249	1
CXorf56	0.895941	0.180892	0.042	0.043	1
MRRF	0.896052	0.184388	0.149	0.151	1
ZNF600	0.896312	0.0734901	0.023	0.024	1
lnc-SLC25A48-8	0.896769	0.209813	0.02	0.02	1
CCM2	0.897128	0.147169	0.361	0.378	1
lnc-LPAR6-6	0.897193	-0.0229935	0.018	0.017	1
lnc-THNSL1-4	0.897398	0.23191	0.021	0.021	1
BBOF1	0.897469	0.136653	0.124	0.126	1
lnc-C6orf120-3	0.897839	0.442961	0.01	0.01	1
lnc-HES1-8	0.898247	0.18386	0.01	0.01	1
lnc-TMC5-1	0.898377	0.511546	0.01	0.01	1
SNX22	0.898508	0.277183	0.034	0.034	1
PHBP19	0.898694	0.0782567	0.026	0.026	1
PPP3R1	0.898778	0.203438	0.234	0.24	1
AMZ2	0.898815	0.121595	0.411	0.436	1
PC	0.898944	0.223809	0.047	0.047	1
IL10RA	0.899079	0.282245	0.032	0.032	1
lnc-TCP11-2	0.899206	0.109635	0.036	0.036	1
HLCS	0.89956	0.164911	0.176	0.18	1
lnc-SLC19A1-7	0.89976	0.172857	0.01	0.01	1
CERS1	0.900185	0.343926	0.103	0.106	1
lnc-TEC-2	0.900205	0.263909	0.01	0.01	1
MTM1	0.900439	0.214451	0.057	0.057	1
CFAP53	0.900464	0.157706	0.147	0.151	1
lnc-IL17RA-13	0.900936	0.372425	0.021	0.022	1
STEAP2	0.900967	0.229618	0.113	0.115	1
ARHGAP19	0.901072	0.170503	0.027	0.028	1
lnc-ANAPC11-4	0.901202	0.321584	0.011	0.011	1
RAB22A	0.90121	0.120059	0.355	0.367	1
lnc-KLF7-1	0.901697	0.323854	0.021	0.021	1
PRKCD	0.901743	0.0798806	0.064	0.063	1
ELMSAN1	0.90176	0.144338	0.215	0.219	1
FAN1	0.9018	0.212446	0.134	0.138	1
lnc-POLR1E-2	0.902003	0.582151	0.013	0.013	1
ZNF780B	0.902316	0.157042	0.1	0.1	1
HACD1	0.902415	0.316573	0.113	0.114	1
lnc-CNNM1-1	0.902849	0.505374	0.011	0.011	1
PAIP2	0.902917	0.0377726	0.804	0.836	1
MAPK1	0.903064	0.115282	0.419	0.438	1
IFRD2	0.903472	0.625004	0.014	0.014	1
CYSRT1	0.903606	0.404946	0.011	0.011	1
UPK2	0.903981	0.194088	0.011	0.011	1
DHRS13	0.903981	0.200324	0.146	0.15	1
RNF7	0.903991	0.0286009	0.832	0.862	1
TTC41P	0.904027	-0.22816	0.01	0.01	1
AC131212.3	0.904071	0.264567	0.011	0.011	1
MYO1E	0.904185	0.0642546	0.064	0.063	1
PCDHA5	0.904256	0.338305	0.012	0.012	1
ZDHHC1	0.904307	0.149821	0.124	0.126	1
RNF165	0.904537	0.419734	0.122	0.125	1
ZNF410	0.905075	0.218991	0.022	0.022	1
KANSL2	0.90511	0.229748	0.05	0.05	1
FUZ	0.905176	0.219963	0.108	0.11	1
TTC21A	0.905376	0.29674	0.063	0.063	1
NPM1P27	0.905632	0.320977	0.038	0.038	1
AC127024.8	0.905959	0.293489	0.035	0.036	1
AGPAT5	0.906192	0.174256	0.319	0.332	1
RPL13AP5	0.90621	0.206886	0.022	0.022	1
NRDC	0.906528	0.080928	0.616	0.648	1
MT-TK	0.906617	-0.255432	0.01	0.01	1
lnc-RHBDL2-2	0.906628	0.0582948	0.01	0.01	1
lnc-PEA15-1	0.906836	0.0581453	0.022	0.022	1
lnc-ACYP1-1	0.90689	0.160686	0.011	0.011	1
PPP4R4	0.907101	-0.256722	0.021	0.021	1
INE1	0.907319	0.282399	0.021	0.021	1
REEP5	0.907677	0.0333538	0.752	0.794	1
ARCN1	0.90782	0.0448267	0.651	0.689	1
lnc-MYO19-1	0.907877	0.497212	0.013	0.013	1
lnc-METAP1-3	0.908036	0.231275	0.011	0.011	1
RADIL	0.908046	0.505193	0.02	0.021	1
SLC26A1	0.908092	0.023645	0.01	0.01	1
IL7	0.908251	-0.0385095	0.01	0.01	1
WDR5	0.908352	0.191243	0.207	0.212	1
DCAF5	0.90848	0.12327	0.373	0.389	1
ZBTB7C	0.908535	0.151296	0.023	0.023	1
RPS27AP11	0.908577	-0.178429	0.011	0.011	1
UBE2Q2P2	0.908616	0.16528	0.011	0.011	1
lnc-CAMKK2-6	0.908682	0.352479	0.021	0.022	1
AL157944.1	0.908689	0.0454287	0.011	0.011	1
lnc-FRMD8-1	0.909036	-0.175016	0.023	0.023	1
lnc-RPS17-5	0.909054	0.241415	0.09	0.091	1
lnc-PC-2	0.909562	0.150466	0.071	0.071	1
CHRNB3	0.909812	-0.26174	0.009	0.01	1
AC005692.3	0.910081	0.194651	0.022	0.022	1
ERMARD	0.910286	0.305337	0.083	0.083	1
PLK1	0.910324	0.25324	0.029	0.029	1
lnc-ASF1A-6	0.910331	0.251697	0.035	0.035	1
RNF181	0.91048	0.088274	0.555	0.59	1
lnc-ZSCAN2-8	0.910516	0.127378	0.011	0.011	1
CEP89	0.910547	0.166129	0.228	0.235	1
UBQLN2	0.910723	0.175588	0.275	0.285	1
lnc-ZSCAN10-6	0.91073	0.565505	0.013	0.013	1
lnc-COQ10B-3	0.910862	0.440332	0.013	0.013	1
lnc-CEP57L1-2	0.911211	-0.0139329	0.01	0.011	1
TRMT13	0.911475	0.22587	0.13	0.131	1
lnc-MYO15B-4	0.911765	0.00189321	0.01	0.011	1
lnc-TIMM21-5	0.911814	0.163043	0.013	0.013	1
KCNH7	0.912387	0.320537	0.028	0.029	1
lnc-RNASEH1-1	0.912472	0.295655	0.013	0.012	1
CDK1	0.913238	0.175343	0.01	0.01	1
AC015917.2	0.913271	0.293262	0.013	0.013	1
lnc-ACSBG2-2	0.91342	0.0530971	0.022	0.023	1
lnc-USP25-1	0.913624	0.0920494	0.012	0.012	1
TVP23C	0.91386	0.355046	0.028	0.028	1
TEX9	0.913932	0.175869	0.217	0.223	1
lnc-SOCS5-3	0.91416	0.235991	0.011	0.012	1
CNOT1	0.914253	0.144375	0.302	0.313	1
MT-ND4L	0.914271	0.0813229	0.911	0.935	1
NPC2	0.914286	-0.00923716	0.734	0.758	1
lnc-ANKMY2-2	0.914393	0.0532396	0.01	0.01	1
BTBD19	0.914855	0.021325	0.012	0.012	1
GOLGA3	0.91489	0.100473	0.428	0.448	1
lnc-TMEM64-2	0.915345	-0.166988	0.01	0.011	1
lnc-OTUD7A-3	0.915346	0.24599	0.011	0.011	1
TPBGL	0.915438	0.295161	0.036	0.036	1
FBXO25	0.915618	0.125545	0.133	0.134	1
AC009948.3	0.915836	0.151131	0.01	0.01	1
lnc-TMEM101-1	0.915844	0.300214	0.014	0.014	1
lnc-PKP4-7	0.916027	0.423272	0.014	0.013	1
MAML2	0.916112	0.173413	0.192	0.197	1
lnc-FER-17	0.916127	0.0468639	0.012	0.012	1
lnc-TAF12-6	0.916184	-0.05036	0.013	0.013	1
SH3BGRL2	0.916594	0.274379	0.113	0.114	1
PTK6	0.916758	0.202182	0.013	0.012	1
PHC3	0.91694	0.183748	0.173	0.177	1
lnc-RAB11FIP4-4	0.916983	-0.0132498	0.019	0.019	1
lnc-ZNF136-2	0.916984	0.0787748	0.038	0.038	1
lnc-ANKRD20A4-13	0.917005	0.167733	0.013	0.013	1
SYCP2	0.917056	0.142015	0.013	0.013	1
UFSP1	0.91712	0.0519559	0.03	0.03	1
SNAI1	0.917185	0.524626	0.038	0.038	1
FLJ42393	0.917213	0.177262	0.01	0.01	1
lnc-PFKFB3-12	0.917743	0.27397	0.04	0.04	1
ZNF280B	0.917764	0.186588	0.116	0.118	1
LINC02062	0.917912	0.211251	0.173	0.176	1
CLP1	0.918036	0.193809	0.092	0.092	1
ARSB	0.918069	0.332309	0.046	0.046	1
lnc-MEX3B-2	0.918078	0.248895	0.011	0.011	1
PCDHAC1	0.918181	0.163285	0.029	0.029	1
AC079781.4	0.918186	-0.0269835	0.013	0.013	1
KCNMB2	0.918276	0.236489	0.072	0.073	1
C1GALT1C1L	0.918392	0.119474	0.027	0.027	1
LINC00616	0.91851	0.0145795	0.024	0.024	1
lnc-RIOK1-2	0.918589	-0.0125757	0.011	0.011	1
TRAPPC12-AS1	0.918622	0.27052	0.014	0.013	1
E2F3P2	0.918868	0.0217373	0.011	0.011	1
AC118344.2	0.919451	0.151735	0.057	0.057	1
TRAPPC5	0.919662	0.0593061	0.019	0.02	1
lnc-LHFPL5-1	0.919799	0.177441	0.01	0.01	1
PHC2	0.919866	0.197056	0.095	0.095	1
GOLGA6L4	0.919871	0.334445	0.013	0.013	1
IL34	0.919879	0.393878	0.009	0.01	1
RNF135	0.919937	0.108701	0.03	0.03	1
lnc-CDKN2AIPNL-4	0.92012	0.165808	0.081	0.081	1
LNPK	0.920145	0.204737	0.28	0.291	1
SLC30A7	0.920168	0.174113	0.218	0.224	1
CCDC47	0.920253	0.111024	0.473	0.498	1
DDX24	0.920416	0.0180702	0.851	0.886	1
TBC1D9	0.920495	0.232914	0.156	0.16	1
lnc-ATAD1-5	0.920606	0.250915	0.029	0.029	1
NEK4	0.920627	0.183455	0.148	0.15	1
lnc-ZNF605-1	0.92067	0.353103	0.018	0.018	1
lnc-MACROD1-4	0.920765	0.0191537	0.021	0.021	1
AOC2	0.920882	0.478709	0.016	0.015	1
MIR155HG	0.921232	0.423538	0.017	0.017	1
DCTN1	0.921422	0.190481	0.181	0.185	1
AL365209.1	0.921588	0.0917439	0.02	0.02	1
lnc-ARG2-9	0.921747	0.171378	0.032	0.032	1
RHOH	0.921905	0.328171	0.063	0.063	1
DUOX1	0.921961	0.194834	0.036	0.037	1
SOGA1	0.922001	0.251452	0.197	0.201	1
lnc-NEMF-1	0.922409	0.454179	0.016	0.015	1
ITGA9	0.9225	0.020622	0.013	0.013	1
LAMC2	0.922549	0.255671	0.046	0.046	1
SPSB1	0.922648	0.461787	0.035	0.036	1
lnc-NAT1-3	0.922735	0.0561877	0.013	0.013	1
YBX3	0.923118	0.123425	0.584	0.611	1
lnc-POLR2J2-1	0.923223	0.136697	0.023	0.023	1
RAB8B	0.923234	0.180605	0.168	0.171	1
ETFBKMT	0.923274	0.108332	0.048	0.048	1
lnc-MACROD1-5	0.923597	0.154848	0.012	0.012	1
lnc-C2orf73-5	0.923771	0.227879	0.015	0.015	1
FERMT1	0.924052	0.0722374	0.015	0.015	1
lnc-SMC5-3	0.924428	0.438732	0.034	0.035	1
lnc-CDON-1	0.924598	0.420646	0.01	0.01	1
lnc-TIMP3-2	0.924666	0.439096	0.015	0.015	1
lnc-ARPC5L-1	0.92474	0.184277	0.063	0.064	1
FBXO9	0.924751	0.0891325	0.483	0.505	1
KIAA0087	0.924785	0.247864	0.025	0.025	1
CRTC3-AS1	0.924816	0.219074	0.055	0.056	1
lnc-RTL8C-1	0.924835	0.375557	0.052	0.053	1
POLE2	0.924898	0.123673	0.012	0.012	1
CA5BP1	0.924959	0.266726	0.038	0.038	1
MAP3K3	0.925246	0.142077	0.079	0.08	1
lnc-HARS-1	0.925471	0.153113	0.014	0.014	1
CYGB	0.926078	0.38657	0.025	0.025	1
TCERG1	0.926624	0.155779	0.395	0.413	1
KIAA1109	0.926688	0.155909	0.404	0.424	1
CIART	0.926715	0.269279	0.06	0.061	1
lnc-LMTK3-2	0.926789	0.246014	0.017	0.017	1
LINC00629	0.926939	0.273397	0.037	0.038	1
SH3RF3-AS1	0.927305	0.615212	0.01	0.01	1
MAN1B1-DT	0.927357	0.133124	0.08	0.081	1
FDPSP4	0.927636	0.383253	0.012	0.012	1
lnc-ERLEC1-4	0.927931	0.0851625	0.026	0.027	1
lnc-ISCU-1	0.928173	0.096339	0.049	0.049	1
DRAP1	0.928658	0.0446598	0.805	0.836	1
PHF2	0.928672	0.199575	0.196	0.201	1
AGRN	0.928728	0.288392	0.141	0.143	1
NPM1P39	0.928753	0.202474	0.015	0.015	1
PSENEN	0.928892	0.100274	0.492	0.518	1
EIF6	0.928899	0.0641742	0.588	0.618	1
STAMBPL1	0.929299	0.21168	0.075	0.076	1
LPCAT1	0.929392	0.173854	0.186	0.19	1
AC116562.4	0.92942	0.326789	0.013	0.014	1
lnc-TAF13-2	0.92991	0.00995835	0.025	0.024	1
RGL1	0.930435	0.234077	0.077	0.078	1
DISP2	0.930442	0.223401	0.096	0.097	1
UBTD1	0.930742	0.214474	0.137	0.139	1
C18orf32	0.930748	0.130167	0.328	0.34	1
SH3BGRL	0.930869	0.0429306	0.758	0.798	1
lnc-NEIL3-6	0.931058	0.113543	0.028	0.028	1
lnc-SLC38A2-1	0.931345	-0.0141423	0.034	0.034	1
EYA1	0.931415	0.194141	0.127	0.129	1
BMPR1A	0.93154	0.153843	0.195	0.2	1
STRA6	0.931635	0.26866	0.197	0.203	1
lnc-SLFNL1-4	0.931965	0.268115	0.017	0.017	1
lnc-CHIC2-2	0.932193	0.298015	0.012	0.013	1
lnc-NT5C3A-3	0.932199	0.188829	0.021	0.021	1
POU6F1	0.932334	0.418485	0.016	0.016	1
SLC9A1	0.932916	0.198564	0.119	0.121	1
HNRNPA1L2	0.933047	0.192237	0.021	0.021	1
FAM110B	0.933191	0.196121	0.176	0.18	1
lnc-HSCB-4	0.933239	0.330783	0.016	0.017	1
SLTM	0.93324	0.0901408	0.478	0.499	1
GPRIN2	0.933385	0.109724	0.02	0.02	1
lnc-ZNF397-3	0.933631	0.343792	0.028	0.028	1
HEXB	0.933966	0.0724442	0.602	0.638	1
GPR146	0.934023	0.154617	0.018	0.018	1
KCNAB3	0.934235	0.212104	0.019	0.019	1
ELF2	0.93451	0.165411	0.314	0.328	1
KCNA5	0.934562	0.230275	0.03	0.03	1
HMGN4	0.934637	0.269546	0.045	0.045	1
lnc-JCAD-2	0.934833	0.175686	0.05	0.05	1
UFL1	0.934958	0.0696859	0.585	0.621	1
KCTD7	0.935056	0.199493	0.108	0.109	1
SCN8A	0.935505	0.2569	0.078	0.079	1
NPAS2	0.935687	0.187307	0.041	0.041	1
ZNF658B	0.93622	0.518301	0.013	0.014	1
NHSL2	0.936329	0.246631	0.024	0.024	1
CPSF4	0.93668	0.160421	0.195	0.198	1
AP001160.1	0.937011	0.282137	0.029	0.029	1
lnc-EML5-1	0.93704	0.158868	0.02	0.02	1
EWSR1	0.937049	0.0855391	0.483	0.506	1
lnc-HESX1-1	0.937088	0.318952	0.014	0.014	1
QPCTL	0.937174	0.211224	0.03	0.03	1
CYSLTR1	0.937204	0.070501	0.138	0.138	1
ZSCAN25	0.937462	0.135204	0.045	0.045	1
NCKAP1	0.937667	0.0914752	0.524	0.552	1
CITED4	0.937705	0.248709	0.129	0.132	1
lnc-ZNF565-2	0.937778	0.0740944	0.018	0.018	1
ZXDB	0.938015	0.246104	0.054	0.054	1
DHX16	0.938234	0.12231	0.204	0.208	1
lnc-OPN4-1	0.938255	0.133928	0.054	0.054	1
lnc-ZNF507-7	0.938359	0.246412	0.024	0.023	1
SPTBN1	0.938381	0.0570225	0.759	0.8	1
TBC1D14	0.938608	0.159444	0.246	0.254	1
PPP1R21	0.938761	0.249474	0.194	0.201	1
lnc-GNAL-1	0.938989	0.203887	0.021	0.021	1
PCID2	0.939349	0.212854	0.082	0.083	1
lnc-CROCC-9	0.939502	0.243944	0.017	0.017	1
ACKR1	0.939727	0.198873	0.029	0.028	1
CYP46A1	0.939831	0.232262	0.11	0.112	1
GRSF1	0.940159	0.0636064	0.475	0.493	1
MAGT1	0.940187	0.0801773	0.436	0.455	1
DOCK7	0.940237	0.150184	0.374	0.392	1
TTC33	0.940297	0.20308	0.144	0.147	1
OAS1	0.940396	0.143809	0.064	0.065	1
GJB7	0.940573	0.205378	0.024	0.023	1
CCDC96	0.940735	0.197919	0.086	0.086	1
PTBP2	0.941125	0.317869	0.151	0.154	1
SPIN1	0.941136	0.189466	0.379	0.396	1
SCUBE3	0.941603	0.100323	0.085	0.085	1
lnc-MBOAT1-2	0.941738	0.195812	0.024	0.024	1
lnc-PPIAL4F-3	0.941776	0.452881	0.016	0.016	1
B3GNT7	0.941917	0.169349	0.053	0.054	1
LRRC59	0.941954	0.112464	0.386	0.403	1
ZNF624	0.94221	0.0359131	0.043	0.043	1
ARID1A	0.942445	0.0882496	0.534	0.565	1
TTC25	0.942503	0.241339	0.053	0.053	1
LRIG3	0.942547	0.166046	0.161	0.165	1
INCA1	0.942691	0.144657	0.031	0.031	1
ANXA3	0.943291	0.13472	0.019	0.019	1
STIMATE	0.943546	0.224952	0.026	0.026	1
lnc-TUBB2B-6	0.943683	0.168235	0.021	0.021	1
AIFM2	0.943978	0.221903	0.061	0.061	1
MPPED2	0.944034	0.510571	0.079	0.08	1
BTN3A3	0.944209	0.20457	0.031	0.031	1
KIAA0408	0.944283	0.233164	0.025	0.025	1
lnc-ERCC6-1	0.944366	0.243014	0.022	0.022	1
lnc-MINDY1-3	0.944829	0.0748286	0.023	0.023	1
SSB	0.945	0.00905831	0.836	0.871	1
EPHA4	0.945202	0.206187	0.108	0.109	1
MRPS18C	0.945271	0.082136	0.579	0.611	1
CCDC126	0.945351	0.120875	0.194	0.198	1
PTOV1	0.945381	0.0611648	0.688	0.726	1
CNTLN	0.945521	0.163812	0.177	0.181	1
ZBTB21	0.945656	0.196398	0.193	0.198	1
MFSD14B	0.945749	0.147735	0.167	0.171	1
IGFBP6	0.946124	0.0784355	0.152	0.155	1
DYNLL1	0.946632	0.021682	0.976	0.983	1
NEIL1	0.946784	0.210066	0.13	0.132	1
NDUFA9P1	0.947031	0.252761	0.036	0.036	1
KIF4A	0.947454	-0.0544918	0.018	0.017	1
USP32	0.947558	0.211859	0.1	0.101	1
CHAF1B	0.947563	0.256475	0.041	0.041	1
SPTLC1	0.947785	0.132113	0.355	0.369	1
CTBP2	0.947835	0.124723	0.48	0.505	1
HDAC3	0.947979	0.168773	0.371	0.388	1
CNNM3-DT	0.948007	0.21358	0.096	0.097	1
lnc-CCDC87-1	0.948171	0.148801	0.041	0.041	1
RAB4A	0.948343	0.167223	0.315	0.327	1
HLF	0.948449	0.683374	0.015	0.015	1
CEP128	0.948664	0.185741	0.03	0.03	1
ZNF507	0.949397	0.198546	0.118	0.119	1
ZNF225	0.950338	0.259875	0.031	0.031	1
CLASRP	0.950612	0.318558	0.158	0.162	1
MAMDC4	0.950858	0.235158	0.029	0.029	1
PLCB1	0.951076	0.159145	0.221	0.225	1
UBE2Z	0.951159	0.118281	0.449	0.47	1
IGF2R	0.951163	0.100236	0.453	0.473	1
STIM2	0.951279	0.13076	0.373	0.39	1
lnc-SLC38A5-1	0.951304	0.619141	0.02	0.02	1
MORN1	0.951388	0.113249	0.057	0.057	1
NUDCD3	0.951632	0.15544	0.266	0.276	1
lnc-TRABD2A-5	0.951645	0.205528	0.151	0.153	1
MAPT	0.951807	0.22332	0.514	0.55	1
VASH2	0.952048	0.434618	0.026	0.026	1
PRMT7	0.952195	0.230754	0.133	0.135	1
lnc-TEX44-2	0.952878	0.0860381	0.026	0.026	1
SUGT1P2	0.953865	0.408883	0.024	0.024	1
lnc-NXPE2-2	0.95407	0.162299	0.037	0.037	1
GOLGA5	0.954467	0.112569	0.308	0.318	1
TAF4	0.955016	0.138225	0.057	0.057	1
lnc-DCPS-1	0.955201	0.452693	0.011	0.011	1
NDUFS4	0.955332	0.0460168	0.75	0.781	1
UPF3B	0.955576	0.120546	0.327	0.339	1
SETX	0.955734	0.136844	0.414	0.433	1
SGTB	0.956009	0.27547	0.149	0.153	1
SERPINB6	0.956333	0.0699479	0.559	0.591	1
lnc-TOP1MT-4	0.956335	0.222168	0.044	0.044	1
YME1L1	0.956337	0.0480318	0.663	0.699	1
UBE2L3	0.956386	0.0275735	0.751	0.791	1
FAM57A	0.956691	0.323319	0.083	0.084	1
CASC9	0.957419	0.134531	0.175	0.178	1
RRAGD	0.957428	0.107965	0.423	0.443	1
RAB15	0.95746	0.36009	0.079	0.08	1
NGLY1	0.957533	0.138196	0.141	0.142	1
SLC25A14	0.957574	0.259735	0.122	0.124	1
MAPRE2	0.957743	0.122735	0.473	0.496	1
lnc-MSR1-1	0.957758	0.0947144	0.01	0.009	1
AC235565.2	0.957785	0.310283	0.011	0.011	1
BAP1	0.958287	0.190592	0.148	0.151	1
PLOD3	0.958357	0.0927074	0.413	0.432	1
LINC01023	0.958384	0.153861	0.037	0.037	1
GNS	0.958406	0.104569	0.357	0.369	1
NUMBL	0.958447	0.205437	0.173	0.177	1
lnc-DEXI-2	0.958553	0.44166	0.01	0.01	1
AC113155.1	0.958745	0.23221	0.01	0.01	1
FAM216A	0.958797	0.210546	0.154	0.157	1
lnc-ENTPD7-1	0.959347	0.519735	0.011	0.011	1
AC002472.2	0.959649	0.143005	0.01	0.01	1
FZD3	0.959961	0.186091	0.324	0.337	1
lnc-ECD-2	0.959999	0.330133	0.026	0.026	1
RENBP	0.96006	0.0699431	0.031	0.031	1
LINC02542	0.96047	0.384771	0.014	0.014	1
lnc-USP16-9	0.96079	0.324917	0.026	0.026	1
RNF41	0.960968	0.144874	0.349	0.364	1
NFKBIZ	0.961007	0.281972	0.034	0.034	1
lnc-TRPC4AP-1	0.961131	0.151973	0.043	0.043	1
NAGK	0.961301	0.144685	0.359	0.374	1
SOCS6	0.96164	0.232193	0.108	0.109	1
LHFPL5	0.961783	0.327965	0.012	0.012	1
lnc-PLEKHG4-1	0.961796	0.30808	0.01	0.01	1
L1CAM	0.961873	0.306066	0.167	0.172	1
PEX12	0.961899	0.239569	0.066	0.067	1
IPO5	0.961934	0.138851	0.407	0.426	1
FAM13B	0.961947	0.263073	0.167	0.172	1
lnc-FAM174B-10	0.962008	0.313416	0.01	0.01	1
CIZ1	0.96216	0.207263	0.19	0.195	1
USP48	0.962443	0.116592	0.41	0.428	1
lnc-IFT81-6	0.962459	0.360626	0.013	0.013	1
ZNF771	0.962643	0.145295	0.185	0.19	1
KIF27	0.962815	0.0979352	0.113	0.114	1
lnc-RARA-1	0.962879	0.421301	0.024	0.024	1
lnc-FBXL16-3	0.963015	0.481852	0.013	0.013	1
lnc-CDK2AP1-1	0.963019	0.23032	0.01	0.01	1
lnc-MAT2B-3	0.96304	0.281065	0.011	0.011	1
ZC3H7A	0.963456	0.170641	0.358	0.376	1
SARNP	0.963598	0.295053	0.09	0.091	1
TPK1	0.9637	0.172717	0.018	0.018	1
SCARF1	0.964339	0.174947	0.01	0.01	1
lnc-SAMD3-1	0.96451	-0.0459149	0.015	0.015	1
lnc-KATNAL2-1	0.964516	0.392528	0.017	0.017	1
lnc-PLPPR5-4	0.964629	0.253944	0.01	0.009	1
SNW1	0.964641	0.0487348	0.614	0.64	1
lnc-CTTNBP2NL-4	0.964777	0.17099	0.011	0.011	1
lnc-PITPNB-2	0.964793	0.132211	0.037	0.037	1
lnc-ERLEC1-7	0.964793	0.0719404	0.108	0.108	1
AL353796.2	0.964947	0.0573085	0.018	0.018	1
lnc-UTP23-4	0.964999	0.00389151	0.012	0.012	1
UBL7	0.96512	0.213772	0.207	0.212	1
lnc-PKP2-3	0.965285	0.225459	0.011	0.011	1
OCA2	0.965457	0.206052	0.023	0.023	1
ABCG4	0.965655	0.361613	0.013	0.012	1
NPR2	0.965665	0.231431	0.052	0.052	1
2025-03-07	0.965759	0.0945882	0.506	0.531	1
C1orf112	0.965806	0.490123	0.026	0.026	1
BCDIN3D	0.966215	0.201037	0.16	0.164	1
C1QTNF3	0.966345	0.315718	0.093	0.095	1
lnc-NTSR2-9	0.966755	-0.171012	0.01	0.01	1
BIN3-IT1	0.966845	0.285776	0.011	0.011	1
lnc-ZNF814-1	0.966886	0.530664	0.013	0.013	1
LINC00467	0.966974	0.125364	0.517	0.559	1
LINC01355.1	0.967021	0.256573	0.079	0.08	1
lnc-LETM2-3	0.967216	0.276455	0.034	0.034	1
GNL1	0.967222	0.132281	0.435	0.457	1
lnc-PON1-1	0.967412	0.144339	0.027	0.027	1
lnc-TMTC3-16	0.967594	0.24841	0.013	0.013	1
SLC25A17	0.967679	0.182141	0.161	0.164	1
MRNIP	0.967782	0.237867	0.091	0.092	1
lnc-GRIP2-4	0.967976	0.255382	0.013	0.013	1
lnc-MSRA-2	0.967988	0.123273	0.046	0.046	1
COL24A1	0.968022	0.217684	0.012	0.012	1
lnc-ADGRE5-3	0.968043	0.0498109	0.011	0.011	1
MCM7	0.968071	0.315824	0.134	0.137	1
lnc-ZNF574-1	0.968144	0.476659	0.013	0.013	1
MATN2	0.968191	0.266137	0.145	0.147	1
ASS1P2	0.968229	-0.0316413	0.01	0.01	1
CDC42EP4	0.968414	0.374133	0.104	0.106	1
lnc-ADAM21-2	0.968444	0.144551	0.101	0.102	1
lnc-SLC24A3-1	0.968688	-0.0186007	0.011	0.011	1
lnc-SAMD12-4	0.969025	0.265841	0.082	0.083	1
XBP1	0.969167	-0.010314	0.883	0.915	1
GGH	0.969497	0.161102	0.204	0.208	1
PPARG	0.969707	0.159662	0.013	0.013	1
lnc-ERI1-2	0.970217	-0.0904652	0.011	0.011	1
lnc-C21orf58-1	0.970498	0.0356102	0.034	0.034	1
HIST1H4H	0.970781	0.0184241	0.011	0.011	1
MITD1	0.970822	0.105863	0.141	0.142	1
LINC00937	0.970841	0.28422	0.033	0.033	1
lnc-CCBE1-3	0.970879	0.127662	0.015	0.015	1
lnc-LYZL1-9	0.97103	0.0399087	0.031	0.031	1
FAXC	0.971078	0.251204	0.125	0.128	1
lnc-PDS5B-2	0.971402	0.262133	0.01	0.01	1
GASAL1	0.971481	0.268893	0.015	0.015	1
lnc-ERAP1-2	0.971573	0.178152	0.046	0.046	1
PRKCQ-AS1	0.971588	0.170612	0.062	0.062	1
lnc-TMCC1-10	0.971589	0.0179146	0.013	0.012	1
AL513523.1	0.971632	0.0214287	0.02	0.02	1
ZNF197-AS1	0.972171	0.247576	0.014	0.014	1
PSMC3	0.972194	0.0704098	0.555	0.586	1
RPS2P44	0.972324	0.00915501	0.011	0.011	1
GDF9	0.972428	0.229401	0.016	0.017	1
DSCR9	0.972429	0.181903	0.018	0.018	1
ARL3	0.972674	0.0168855	0.895	0.917	1
KIAA2026	0.972705	0.0874903	0.406	0.421	1
PCDHGB8P	0.972917	0.108571	0.014	0.014	1
KITLG	0.972979	0.126779	0.382	0.396	1
ALDH3B1	0.973013	0.108475	0.014	0.014	1
SCN11A	0.973211	0.0637648	0.013	0.013	1
lnc-TIFA-1	0.973316	0.137789	0.014	0.014	1
CDCA3	0.973345	0.34729	0.022	0.022	1
PLCG1	0.973565	0.277376	0.078	0.079	1
lnc-C15orf53-9	0.973671	0.188092	0.014	0.014	1
CDHR1	0.973749	0.357216	0.025	0.025	1
lnc-RNF139-4	0.973815	0.17366	0.015	0.015	1
lnc-LRRC37A2-1	0.973869	0.244895	0.021	0.021	1
lnc-GRM1-12	0.973939	0.115814	0.013	0.013	1
CHML	0.973996	0.337878	0.07	0.071	1
ZNF519	0.974004	0.14528	0.022	0.022	1
ZNF34	0.974174	0.240703	0.096	0.097	1
lnc-FYTTD1-6	0.974573	0.343788	0.019	0.019	1
FAM193A	0.974995	0.21175	0.222	0.228	1
lnc-PLD1-4	0.974997	0.185491	0.011	0.011	1
lnc-SPC25-5	0.975006	0.15371	0.015	0.015	1
RPGRIP1L	0.975031	0.0944964	0.219	0.223	1
FBXL13	0.975095	0.168836	0.03	0.03	1
lnc-PSMG4-11	0.975388	0.156153	0.031	0.031	1
HYI-AS1	0.975711	0.163183	0.015	0.015	1
ME3	0.975855	0.23469	0.084	0.085	1
lnc-GOLGA8H-8	0.976334	-0.0995058	0.014	0.014	1
FNBP1L	0.976398	0.135603	0.65	0.688	1
lnc-SPACA5-1	0.976487	0.169472	0.013	0.013	1
AP001362.2	0.976541	0.0564003	0.01	0.01	1
lnc-ZNF362-5	0.976945	0.282002	0.01	0.01	1
TXNDC5	0.977368	0.174263	0.011	0.011	1
lnc-THAP9-1	0.977369	0.00134379	0.013	0.013	1
SLC27A4	0.977372	0.3014	0.088	0.089	1
DDX42	0.977378	0.0699563	0.499	0.522	1
lnc-TBL2-2	0.977484	0.206433	0.01	0.01	1
lnc-OSBPL10-1	0.977987	0.0777676	0.016	0.016	1
CATIP-AS1	0.978199	0.103958	0.019	0.02	1
PDZD7	0.97874	0.285417	0.055	0.055	1
APC	0.97886	0.211874	0.377	0.395	1
CASP2	0.978896	0.136667	0.113	0.114	1
STK24-AS1	0.979117	0.130321	0.015	0.015	1
lnc-PCID2-4	0.979193	0.223887	0.018	0.018	1
lnc-GCNT3-1	0.979266	0.385004	0.016	0.016	1
lnc-SLC10A1-1	0.97936	0.186997	0.011	0.011	1
lnc-TMEM8A-6	0.979399	0.181953	0.013	0.013	1
NFIA-AS2	0.979411	0.181043	0.02	0.02	1
ZFP82	0.979497	0.298963	0.102	0.104	1
ZNF470	0.979723	0.309861	0.053	0.054	1
lnc-CNKSR3-6	0.980284	0.248693	0.014	0.014	1
lnc-SERPINB3-8	0.980344	0.281698	0.014	0.014	1
lnc-GBE1-5	0.9805	0.214781	0.026	0.026	1
SBDS	0.980518	0.0749379	0.646	0.68	1
ZGRF1	0.98053	0.176242	0.028	0.028	1
lnc-PPP2R2D-9	0.980792	0.37366	0.01	0.01	1
CCDC144CP	0.980822	0.0303	0.014	0.014	1
KLF7	0.981343	0.289796	0.164	0.169	1
ANKRD45	0.981384	0.181978	0.022	0.022	1
AC004889.1	0.981473	0.0894336	0.017	0.017	1
SMARCAL1	0.981577	0.15773	0.142	0.144	1
DAAM2	0.981633	0.379558	0.013	0.013	1
PRKAR1B	0.981667	0.21852	0.169	0.173	1
LPXN	0.981689	0.204474	0.036	0.036	1
DNAJC5B	0.982071	0.403556	0.012	0.012	1
lnc-SLC2A8-2	0.982137	0.264717	0.012	0.012	1
IQUB	0.982653	0.226375	0.056	0.057	1
ATL2	0.982661	0.228305	0.149	0.152	1
MAP3K14	0.982662	0.268201	0.031	0.031	1
lnc-MB-5	0.98295	0.138616	0.105	0.105	1
EXOSC2	0.982978	0.232707	0.078	0.078	1
GRIK2	0.983206	0.384761	0.098	0.1	1
CENPJ	0.983524	0.274213	0.047	0.047	1
XRCC3	0.983536	0.118942	0.016	0.016	1
MIR4453HG	0.98365	0.207996	0.053	0.054	1
lnc-EMSY-3	0.984047	0.445751	0.01	0.01	1
SLC25A10	0.984307	0.128068	0.117	0.118	1
LINC01145	0.984349	0.0987378	0.016	0.016	1
TCF25	0.984404	0.0187816	0.875	0.891	1
lnc-MED26-2	0.984479	-0.0186517	0.016	0.016	1
MDC1	0.984541	0.18569	0.166	0.169	1
lnc-SFT2D3-2	0.98458	0.211543	0.105	0.106	1
lnc-FBN1-3	0.984594	0.35828	0.012	0.012	1
FAM8A1	0.984667	0.219214	0.222	0.229	1
PRICKLE3	0.98471	0.16376	0.023	0.023	1
lnc-A4GALT-3	0.984783	0.190881	0.014	0.015	1
CHRNA4	0.984789	0.352409	0.012	0.012	1
TTC3P1	0.984936	0.203855	0.182	0.187	1
lnc-AKIRIN1-15	0.984973	0.265388	0.021	0.021	1
LZIC	0.985091	0.116887	0.407	0.425	1
CPSF2	0.985128	0.122009	0.366	0.379	1
MCPH1	0.985252	0.1821	0.188	0.192	1
ECT2L	0.985274	0.555448	0.01	0.01	1
lnc-SMIM14-4	0.985326	0.388855	0.014	0.014	1
RBM17P4	0.985336	0.240536	0.026	0.026	1
DRC3	0.985387	0.0869352	0.074	0.074	1
MORF4L2-AS1	0.985431	0.188742	0.021	0.021	1
ILF3-DT	0.985819	0.108946	0.441	0.458	1
IL17RC	0.986031	0.179245	0.203	0.209	1
DACH2	0.986122	0.398747	0.037	0.038	1
lnc-TUBB2A-7	0.986136	0.170864	0.055	0.055	1
lnc-ZSWIM7-1	0.986297	0.074233	0.034	0.035	1
TERF2	0.986676	0.216691	0.294	0.307	1
AC012676.5	0.986688	0.0791648	0.02	0.02	1
lnc-SEPT14-6	0.986724	0.226535	0.172	0.175	1
HMGCS1	0.986895	0.0828878	0.378	0.393	1
PCSK6	0.986895	0.0541261	0.018	0.018	1
TANC2	0.987068	0.12092	0.399	0.414	1
lnc-KLHL18-7	0.987211	0.16732	0.029	0.029	1
HHAT	0.987244	0.263489	0.042	0.043	1
NRF1	0.987409	0.241781	0.058	0.058	1
TYMP	0.987563	0.169946	0.092	0.093	1
lnc-UCK1-3	0.987613	0.550502	0.015	0.015	1
GLB1	0.987873	0.0701214	0.582	0.618	1
RCAN2	0.987934	0.30787	0.113	0.115	1
KDM6A	0.987972	0.138642	0.151	0.153	1
RAB4B	0.988038	0.150012	0.025	0.025	1
lnc-SEPT7-3	0.988432	0.17685	0.136	0.138	1
ITGAE	0.988497	0.22683	0.027	0.027	1
ACTL10	0.988505	-0.0342882	0.019	0.019	1
EIF2S2P4	0.98866	0.0217639	0.02	0.02	1
ATMIN	0.988695	0.192737	0.301	0.314	1
TANGO2	0.988771	0.126762	0.07	0.071	1
ZYX	0.988775	0.271496	0.162	0.166	1
ZNF543	0.98945	0.168886	0.056	0.056	1
AMD1	0.989584	0.221633	0.331	0.346	1
RNF146	0.990146	0.129797	0.335	0.347	1
lnc-APBA2-5	0.990272	0.212259	0.024	0.024	1
lnc-AKR7A3-1	0.990646	0.210474	0.118	0.12	1
TRMT10A	0.99069	0.0694552	0.107	0.108	1
TMEM187	0.990816	0.193171	0.188	0.192	1
RHOBTB1	0.990881	0.351762	0.046	0.047	1
RB1	0.990982	0.180562	0.211	0.216	1
lnc-PABPC1-3	0.991255	0.33318	0.019	0.019	1
STRN3	0.991978	0.146872	0.332	0.347	1
BRMS1L	0.992213	0.132956	0.127	0.129	1
UPP1	0.992277	0.234054	0.302	0.315	1
STKLD1	0.992314	0.289193	0.021	0.021	1
SLC30A2	0.992498	0.265263	0.034	0.034	1
CNST	0.992517	0.17948	0.157	0.16	1
THOC2	0.992536	0.0854771	0.528	0.555	1
PATL1	0.992576	0.140494	0.126	0.128	1
lnc-DNAJB4-1	0.992741	0.275017	0.039	0.039	1
TM9SF1	0.992773	0.21599	0.108	0.109	1
BTBD3	0.992967	0.308244	0.193	0.199	1
ZNF770	0.993415	0.163774	0.347	0.361	1
CPED1	0.993693	0.285912	0.045	0.046	1
NCAN	0.993981	0.536174	0.025	0.025	1
FSIP2	0.994762	0.139386	0.27	0.277	1
SPAG1	0.994819	0.157052	0.194	0.197	1
DRD2	0.994975	0.263929	0.03	0.031	1
SNHG19	0.995141	0.151167	0.26	0.265	1
KIAA1549	0.995544	0.16821	0.189	0.193	1
lnc-CAPN2-3	0.995726	0.0206465	0.024	0.025	1
ELOVL4	0.995885	0.122854	0.395	0.411	1
VRK2	0.996047	0.110471	0.1	0.101	1
ZNF649	0.996437	0.246658	0.082	0.083	1
JADE3	0.996467	0.509352	0.019	0.019	1
2025-09-04	0.996524	0.223186	0.091	0.093	1
ASH2L	0.996557	0.17002	0.205	0.21	1
PCED1A	0.996653	0.141381	0.182	0.186	1
RPS24	0.997539	0.0265556	0.995	0.997	1
GTPBP1	0.997669	0.331222	0.033	0.033	1
POLR2B	0.997898	0.115519	0.525	0.556	1
CAPG	0.998196	0.128054	0.172	0.174	1
MCL1	0.998236	0.143702	0.202	0.206	1
ADM	0.998795	0.371327	0.023	0.023	1
ULK2	0.998893	0.214975	0.137	0.14	1
lnc-ACTR10-6	0.999122	0.0433619	0.047	0.047	1
MEGF9	0.999775	0.192563	0.232	0.238	1
PCDHB14	0.999917	0.230802	0.129	0.131	1

### Sheet: Sheet6
	p_val	avg_log2FC	pct.1	pct.2	p_val_adj
AL450405.1	1.67457e-294	2.79845	0.174	0.043	5.85429e-290
CGA	4.35307e-288	-1.57588	0.281	0.463	1.52183e-283
RPS26	3.30695e-155	-0.296466	0.773	0.842	1.15611e-150
MAP1B	2.2042e-148	0.173378	0.989	0.995	7.70587e-144
lnc-ZNF713-3	6.32496e-144	-0.937787	0.117	0.219	2.21121e-139
MALAT1	4.57845e-132	-0.257776	0.998	0.999	1.60063e-127
MT-ND5	3.58171e-129	0.229269	0.984	0.978	1.25217e-124
lnc-CRLF3-7	3.0056e-122	-5.31192	0.001	0.029	1.05076e-117
POMC	9.94588e-120	-2.45146	0.279	0.397	3.47708e-115
NNAT	1.4929e-119	-0.424689	0.648	0.772	5.21918e-115
RPL10P9	1.88595e-117	-1.31565	0.05	0.117	6.59328e-113
ACTB	2.61618e-111	0.195194	0.987	0.979	9.14615e-107
GAP43	3.97726e-111	0.2138	0.941	0.922	1.39045e-106
MT-CYB	2.31934e-108	0.179283	0.998	0.999	8.10843e-104
MAGEA12	4.26153e-96	2.69571	0.045	0.006	1.48983e-91
CSAG1	1.55076e-95	2.65046	0.044	0.005	5.42144e-91
LY6H	1.32774e-91	0.269343	0.88	0.86	4.64176e-87
CLDN7	5.45363e-86	-1.53906	0.031	0.078	1.90659e-81
PRPH	4.21449e-85	0.697777	0.299	0.205	1.47338e-80
PAX8-AS1	1.30214e-84	1.09828	0.133	0.066	4.55227e-80
TPH1	6.06209e-81	-0.999479	0.164	0.245	2.11931e-76
MT-CO2	3.86195e-79	0.149503	0.998	0.999	1.35014e-74
GAPDH	4.80247e-77	0.174996	0.984	0.971	1.67894e-72
RAB25	6.10608e-75	-1.80874	0.017	0.052	2.13468e-70
MT-ND4	9.85164e-72	0.132798	0.997	0.997	3.44413e-67
H3F3B	4.39289e-67	-0.234145	0.981	0.978	1.53575e-62
YWHAH	6.85589e-67	0.187317	0.898	0.88	2.39682e-62
LDHA	7.9105e-66	0.272995	0.729	0.658	2.76551e-61
ENO1	1.02411e-65	0.273396	0.809	0.761	3.58029e-61
RPS3A	9.49043e-65	-0.152356	0.969	0.959	3.31785e-60
SOX4	1.73366e-64	-0.257098	0.872	0.902	6.06089e-60
ARHGDIG	3.53839e-64	0.318616	0.62	0.542	1.23702e-59
BGN	6.59033e-64	4.98808	0.038	0.008	2.30398e-59
TTR	3.3463e-63	1.30332	0.22	0.15	1.16987e-58
RPL18	3.77831e-63	-0.124402	0.978	0.968	1.3209e-58
SOSTDC1	1.58875e-59	4.26882	0.028	0.004	5.55428e-55
FST	2.04826e-59	3.20599	0.055	0.02	7.16072e-55
NKX2-1	2.50498e-57	0.451536	0.371	0.292	8.75742e-53
VGF	6.05998e-57	0.227903	0.807	0.767	2.11857e-52
SPTBN1	1.46964e-56	0.241336	0.781	0.74	5.13786e-52
KANSL1-AS1	2.53461e-55	0.885704	0.125	0.073	8.86101e-51
RPL29	5.06874e-55	-0.118155	0.976	0.963	1.77203e-50
ANK2	7.20866e-55	0.233534	0.756	0.706	2.52015e-50
IGFBPL1	7.75239e-55	-1.03372	0.06	0.105	2.71023e-50
MIR99AHG	8.34346e-55	-0.672275	0.15	0.213	2.91687e-50
NSG1	1.47871e-54	0.174452	0.875	0.853	5.16958e-50
RPS27	1.54564e-54	-0.0939821	0.962	0.956	5.40356e-50
ACTG1	2.62908e-54	0.137664	0.953	0.93	9.19127e-50
SPINT1	5.77678e-54	-1.39468	0.027	0.059	2.01956e-49
RPL39	1.93337e-53	-0.0968964	0.875	0.899	6.75907e-49
MAP2	7.62303e-52	0.173985	0.896	0.878	2.66501e-47
COL3A1	8.56588e-52	2.52319	0.079	0.039	2.99463e-47
FAM215B	1.02872e-51	0.623183	0.205	0.14	3.5964e-47
SCN3B	5.2513e-51	0.218489	0.747	0.704	1.83586e-46
EBF2	7.84429e-51	-1.56978	0.015	0.04	2.74236e-46
MTATP6P1	9.91557e-51	0.142604	0.96	0.956	3.46648e-46
PRRX1	1.85335e-49	3.04196	0.031	0.007	6.4793e-45
AP2M1	1.21325e-48	0.173861	0.865	0.836	4.24151e-44
COL1A1	1.38526e-48	2.77563	0.12	0.073	4.84285e-44
NEAT1	8.112e-48	-0.316367	0.792	0.813	2.83595e-43
ZNF208	9.2874e-48	3.02644	0.02	0.002	3.24688e-43
MYO5A	9.35729e-48	0.296866	0.493	0.418	3.27131e-43
DSTN	1.92469e-47	0.147547	0.899	0.859	6.72871e-43
DLK1	3.55368e-47	-0.518515	0.641	0.681	1.24237e-42
AC003973.3	2.36633e-46	3.24954	0.02	0.002	8.27269e-42
RPS7	3.01843e-46	-0.13544	0.967	0.956	1.05524e-41
ZIC1	2.07715e-45	-0.638352	0.067	0.111	7.26172e-41
PTH2	2.83811e-45	-0.905665	0.023	0.052	9.92202e-41
HRAS	7.23104e-45	0.229421	0.694	0.643	2.52797e-40
ZWINT	1.85858e-44	2.28058	0.034	0.01	6.4976e-40
lnc-IL5RA-16	2.17278e-44	0.993429	0.055	0.024	7.59604e-40
RPS4Y1	6.45627e-44	-0.260783	0.474	0.539	2.25711e-39
EPRS	1.87414e-43	0.250625	0.61	0.543	6.55199e-39
MB	2.7443e-43	-1.42975	0.013	0.036	9.59409e-39
AKAP12	3.03045e-43	0.234807	0.694	0.648	1.05945e-38
AP1M2	4.02944e-43	-1.63831	0.01	0.029	1.40869e-38
HSPA8	7.25479e-43	0.125828	0.944	0.933	2.53627e-38
ARG2	1.41426e-42	0.270764	0.567	0.498	4.94426e-38
MT-RNR2	4.24348e-42	-0.103013	1	1	1.48352e-37
MIR200CHG	5.22971e-42	-2.30727	0.004	0.019	1.82831e-37
SERPINI1	1.57819e-41	-0.526969	0.256	0.316	5.51734e-37
VAMP2	2.81733e-41	0.139079	0.946	0.948	9.84939e-37
NME1	4.87709e-41	0.219078	0.718	0.669	1.70503e-36
RPL24	5.87841e-41	-0.0985304	0.981	0.969	2.05509e-36
LINC00342	5.89537e-41	0.226715	0.651	0.583	2.06102e-36
FABP5	1.14556e-40	0.207136	0.74	0.692	4.00486e-36
TMSB10	1.36503e-40	0.0980485	0.994	0.988	4.77215e-36
VIM	6.04731e-40	0.307868	0.697	0.634	2.11414e-35
TXNIP	7.08603e-40	-0.360952	0.609	0.651	2.47728e-35
RPS15	2.59796e-39	-0.104406	0.977	0.964	9.08246e-35
YWHAZ	7.4277e-39	0.15093	0.902	0.883	2.59672e-34
lnc-DPP4-9	7.81035e-39	0.361537	0.324	0.258	2.7305e-34
NDN	9.08622e-39	0.146988	0.856	0.82	3.17654e-34
TMEFF2	9.34196e-39	0.408275	0.307	0.243	3.26595e-34
DPYSL3	2.05811e-38	0.168233	0.852	0.829	7.19516e-34
PGAM1	2.89373e-38	0.180793	0.776	0.732	1.01165e-33
MFAP4	3.77042e-38	3.25976	0.062	0.031	1.31814e-33
SNHG17	6.3392e-38	-0.515726	0.177	0.231	2.21618e-33
lnc-B3GNT10-21	7.82039e-38	-0.753359	0.059	0.096	2.73401e-33
MGP	1.06766e-37	3.19566	0.041	0.016	3.73254e-33
ACHE	1.10936e-37	0.242711	0.594	0.533	3.87833e-33
BLCAP	1.32585e-37	0.216171	0.738	0.697	4.63516e-33
C6orf141	1.62596e-37	-1.50417	0.011	0.029	5.68436e-33
NDUFA4L2	1.76048e-37	2.41308	0.073	0.04	6.15465e-33
MMP2	1.87322e-37	2.00985	0.093	0.056	6.54878e-33
KIF21A	2.04537e-37	0.17671	0.779	0.748	7.15061e-33
SPARC	2.84836e-37	1.07895	0.23	0.175	9.95787e-33
lnc-EIF2AK3-28	8.60706e-37	0.454343	0.299	0.24	3.00903e-32
lnc-LTBP3-2	1.09131e-36	-0.272468	0.788	0.826	3.81522e-32
STMN2	1.18858e-36	0.100796	0.96	0.965	4.15526e-32
TWIST1	2.20889e-36	1.26311	0.082	0.048	7.72229e-32
CLDN4	2.41022e-36	-1.37901	0.018	0.04	8.42612e-32
DOK6	5.22851e-36	0.257375	0.423	0.352	1.82789e-31
PPFIA2	6.37506e-36	0.286002	0.405	0.339	2.22872e-31
ACAT2	8.7083e-36	0.305908	0.561	0.511	3.04442e-31
lnc-IRX3-80	1.56774e-35	-0.343146	0.28	0.343	5.48083e-31
COL5A2	3.40568e-35	1.13762	0.077	0.044	1.19063e-30
YWHAE	3.83495e-35	0.110469	0.956	0.941	1.3407e-30
DYNC1H1	1.17132e-34	0.130469	0.897	0.877	4.09492e-30
CAMK2N1	1.74953e-34	0.202744	0.665	0.611	6.11637e-30
NKAPL	2.15523e-34	1.34439	0.037	0.015	7.5347e-30
SFPQ	2.50972e-34	0.185745	0.744	0.7	8.77398e-30
CYB5A	2.82644e-34	-0.534952	0.212	0.262	9.88125e-30
MDK	3.12892e-34	0.216803	0.766	0.71	1.09387e-29
TMX4	4.2267e-34	0.203374	0.639	0.58	1.47765e-29
SCN2A	8.09827e-34	0.241399	0.503	0.443	2.83116e-29
TMEM190	8.65911e-34	-1.49468	0.028	0.054	3.02722e-29
PAX6	1.18992e-33	1.47074	0.043	0.019	4.15998e-29
COL5A1	1.27474e-33	1.72737	0.049	0.024	4.4565e-29
KRTCAP3	1.80856e-33	-1.11355	0.025	0.049	6.32272e-29
RPL34	1.87178e-33	-0.0869779	0.978	0.965	6.54376e-29
NUPR1	1.96746e-33	1.34063	0.071	0.041	6.87825e-29
MYL6	2.47797e-33	0.116272	0.971	0.952	8.66298e-29
LOXL2	3.15762e-33	3.02445	0.039	0.016	1.1039e-28
COL11A1	3.52887e-33	1.86978	0.04	0.017	1.23369e-28
CNN2	3.98121e-33	-0.664252	0.062	0.096	1.39183e-28
MT-CO3	6.15799e-33	0.0898884	0.998	0.999	2.15283e-28
RPS24	6.20805e-33	-0.107571	0.972	0.961	2.17033e-28
INA	6.52885e-33	0.1501	0.873	0.858	2.28249e-28
YARS	7.15355e-33	0.250555	0.514	0.451	2.50088e-28
EFNA5	7.21341e-33	0.419712	0.288	0.231	2.52181e-28
OLFM2	8.47678e-33	0.187777	0.695	0.654	2.96348e-28
STMN1	1.45884e-32	0.0858259	0.975	0.978	5.10012e-28
MYH10	1.69223e-32	0.233228	0.532	0.471	5.91603e-28
RIMS1	1.98864e-32	0.297868	0.35	0.288	6.95228e-28
CEACAM21	2.88655e-32	0.426788	0.213	0.162	1.00914e-27
ATP5F1E	2.95456e-32	-0.121394	0.961	0.952	1.03291e-27
C2CD4B	4.29553e-32	-1.20888	0.029	0.053	1.50172e-27
EIF4G2	4.92382e-32	0.204784	0.684	0.635	1.72137e-27
NKTR	4.928e-32	-0.278004	0.637	0.675	1.72283e-27
ZIC4	5.49705e-32	-0.70995	0.034	0.061	1.92177e-27
lnc-OCRL-4	5.62203e-32	-1.11322	0.01	0.027	1.96546e-27
ZNF682	5.87491e-32	0.695409	0.076	0.044	2.05387e-27
lnc-ETNK1-3	6.07947e-32	-1.88905	0.007	0.021	2.12538e-27
SHOX	6.62062e-32	4.66246	0.012	0.001	2.31457e-27
SCN9A	1.16437e-31	0.243539	0.483	0.418	4.07062e-27
KIF5A	1.47123e-31	0.281032	0.458	0.398	5.14343e-27
EEF1B2	1.86337e-31	0.146568	0.869	0.845	6.51434e-27
NR2F1	2.06045e-31	-0.475859	0.123	0.167	7.20333e-27
lnc-IGFBPL1-1	2.50585e-31	-0.824469	0.195	0.24	8.76046e-27
PAFAH1B3	2.7329e-31	0.127314	0.896	0.877	9.5542e-27
FAM171B	2.86223e-31	0.23494	0.555	0.492	1.00064e-26
PRSS22	2.89135e-31	-1.35957	0.008	0.023	1.01081e-26
RBM3	3.79442e-31	0.233831	0.548	0.49	1.32653e-26
ARPC2	4.68209e-31	0.130436	0.882	0.855	1.63686e-26
RPL30	5.8343e-31	-0.146123	0.857	0.863	2.03967e-26
PAK3	6.56096e-31	0.167437	0.8	0.771	2.29371e-26
COL6A3	8.13149e-31	1.69432	0.022	0.006	2.84277e-26
CALCA	9.10019e-31	-1.50287	0.192	0.24	3.18143e-26
B3GALNT1	9.79267e-31	0.277611	0.372	0.312	3.42352e-26
RASSF6	1.0348e-30	-1.36695	0.007	0.022	3.61767e-26
LHX9	1.21541e-30	-0.591644	0.106	0.147	4.24906e-26
RIT2	1.39463e-30	0.320843	0.303	0.246	4.87564e-26
POU3F2	1.74276e-30	-0.579786	0.149	0.192	6.09268e-26
RPL9	1.86986e-30	-0.0768398	0.973	0.96	6.53705e-26
CLDN9	2.08687e-30	-1.60587	0.01	0.025	7.29571e-26
C1QL1	2.36719e-30	-0.526236	0.195	0.243	8.2757e-26
MAP7D2	2.94927e-30	0.297836	0.317	0.258	1.03107e-25
RTN4	3.25551e-30	0.0907751	0.977	0.979	1.13813e-25
AC133548.2	3.54336e-30	1.39955	0.028	0.01	1.23876e-25
MLLT11	3.73452e-30	0.12003	0.952	0.931	1.30559e-25
CNRIP1	4.90505e-30	0.232758	0.538	0.481	1.71481e-25
NOP56	4.95086e-30	0.218616	0.569	0.512	1.73082e-25
SMIM22	7.3876e-30	-1.47548	0.009	0.024	2.5827e-25
SINHCAF	7.71726e-30	-0.306092	0.27	0.324	2.69795e-25
MEST	8.52388e-30	0.206274	0.744	0.714	2.97995e-25
GABRB1	1.04257e-29	0.321699	0.208	0.158	3.64481e-25
AGR3	1.09643e-29	-1.42852	0.005	0.017	3.8331e-25
SYNE1	1.14693e-29	0.255051	0.414	0.354	4.00966e-25
RAC3	1.68884e-29	0.177437	0.722	0.68	5.9042e-25
C1orf216	1.81507e-29	0.257939	0.378	0.317	6.34547e-25
INPP5F	1.83842e-29	-0.339753	0.401	0.448	6.42711e-25
CKB	2.59857e-29	-0.106737	0.941	0.949	9.08459e-25
UVSSA	2.6655e-29	-0.751103	0.146	0.188	9.31858e-25
ZCCHC12	3.02936e-29	0.367156	0.538	0.479	1.05906e-24
OGN	3.3214e-29	4.26682	0.015	0.002	1.16116e-24
TRH	3.36939e-29	0.482514	0.291	0.238	1.17794e-24
POU3F4	3.94209e-29	-1.26968	0.008	0.022	1.37816e-24
lnc-PFKFB3-12	5.65036e-29	-1.345	0.011	0.027	1.97537e-24
PLPPR4	5.71262e-29	0.331063	0.231	0.181	1.99713e-24
TMEM100	1.29863e-28	2.25466	0.028	0.01	4.54e-24
WRB	1.31049e-28	0.17533	0.695	0.644	4.58148e-24
FBN2	1.4089e-28	1.97152	0.031	0.012	4.92552e-24
CHD7	1.43711e-28	-0.322369	0.298	0.351	5.02413e-24
GABRA2	1.53773e-28	0.401213	0.259	0.207	5.37592e-24
FYB2	1.72523e-28	-1.44373	0.007	0.02	6.03141e-24
TBX3	2.77979e-28	0.361899	0.316	0.264	9.71815e-24
PLAC9	2.82513e-28	2.55015	0.023	0.007	9.87664e-24
ELN	3.11109e-28	1.49223	0.064	0.037	1.08764e-23
ARPC4	3.84509e-28	0.245351	0.497	0.442	1.34424e-23
PLXNA4	3.86863e-28	0.369989	0.187	0.142	1.35247e-23
CDKN2D	5.06895e-28	0.1386	0.839	0.824	1.77211e-23
lnc-STIM2-12	5.17515e-28	1.23999	0.034	0.014	1.80923e-23
MT-ND2	5.52168e-28	0.0926992	0.985	0.982	1.93038e-23
FN1	5.68642e-28	1.65702	0.046	0.023	1.98797e-23
SPATS2L	5.75183e-28	0.243459	0.441	0.383	2.01084e-23
CPNE1	5.78803e-28	-0.317385	0.379	0.426	2.0235e-23
CD248	5.97976e-28	2.53962	0.028	0.011	2.09052e-23
TBCB	7.14968e-28	0.133279	0.849	0.829	2.49953e-23
GADD45GIP1	7.45883e-28	0.153537	0.754	0.712	2.60761e-23
HMGN3	8.84161e-28	-0.34344	0.52	0.562	3.09103e-23
TBX15	9.12716e-28	4.71743	0.011	0.001	3.19086e-23
PON3	9.47294e-28	-2.18162	0.003	0.014	3.31174e-23
NEUROD6	1.14061e-27	-2.83215	0.002	0.01	3.98759e-23
NBL1	1.21357e-27	0.347024	0.314	0.262	4.24263e-23
MGST3	1.26375e-27	0.125328	0.877	0.854	4.41807e-23
PRL	1.48466e-27	-0.938698	0.015	0.032	5.19037e-23
PPP1CA	1.66878e-27	0.243779	0.48	0.422	5.83404e-23
ERC1	1.84191e-27	0.271829	0.453	0.399	6.43933e-23
HMX1	1.95501e-27	1.80058	0.021	0.006	6.83473e-23
KIF3A	2.17334e-27	0.13987	0.8	0.777	7.59801e-23
HNRNPU	2.2381e-27	0.141695	0.762	0.719	7.8244e-23
DST	2.54252e-27	0.134455	0.776	0.735	8.88864e-23
RPS3	2.88628e-27	-0.062693	0.98	0.967	1.00904e-22
POLR2J3	2.9564e-27	0.277075	0.33	0.275	1.03356e-22
lnc-LRRC37A2-3	3.47151e-27	0.834523	0.06	0.034	1.21364e-22
SYT5	3.50494e-27	0.202433	0.594	0.549	1.22533e-22
CTXN1	4.2798e-27	0.181529	0.671	0.627	1.49622e-22
ENY2	5.18618e-27	-0.180797	0.672	0.698	1.81309e-22
ZNF436-AS1	5.20811e-27	-0.494873	0.146	0.187	1.82075e-22
RPS29	7.0777e-27	-0.0449904	0.935	0.936	2.47436e-22
RALYL	7.94995e-27	0.267231	0.296	0.242	2.7793e-22
PHYHIPL	8.96263e-27	0.245065	0.51	0.456	3.13333e-22
lnc-ANKRD36B-3	1.03809e-26	0.208509	0.45	0.39	3.62917e-22
SV2A	1.04705e-26	0.177943	0.646	0.599	3.66049e-22
HOXA10	1.06611e-26	3.6249	0.012	0.002	3.72712e-22
OLFML3	1.10104e-26	2.61816	0.021	0.007	3.84923e-22
DIS3L	1.11819e-26	0.457132	0.144	0.104	3.90919e-22
AC024940.1	1.35424e-26	-0.941226	0.024	0.045	4.73443e-22
CELF4	1.36216e-26	0.138029	0.801	0.771	4.7621e-22
FAM122B	1.46274e-26	-0.583015	0.173	0.215	5.11373e-22
PGM2L1	1.82566e-26	0.132043	0.793	0.766	6.38251e-22
FTH1P8	1.82998e-26	1.05861	0.056	0.031	6.3976e-22
MYO6	1.93306e-26	-0.346276	0.381	0.428	6.75797e-22
CHCHD2	2.00479e-26	0.129454	0.752	0.672	7.00874e-22
CIRBP	2.03842e-26	0.0996667	0.965	0.953	7.1263e-22
CHD6	2.70484e-26	-0.301504	0.416	0.463	9.45612e-22
UBB	2.86553e-26	-0.0846488	0.957	0.946	1.00179e-21
lnc-SPIDR-1	2.94625e-26	0.463078	0.158	0.118	1.03001e-21
HNRNPM	3.08602e-26	0.194227	0.568	0.511	1.07887e-21
NAA20	3.27932e-26	0.206796	0.534	0.478	1.14645e-21
N4BP2L2	4.69544e-26	-0.188236	0.686	0.717	1.64152e-21
FUBP1	5.23114e-26	0.259073	0.441	0.387	1.82881e-21
WSB2	5.30342e-26	0.214098	0.559	0.509	1.85408e-21
HIST1H4C	5.40435e-26	-0.195763	0.604	0.641	1.88936e-21
lnc-HOXC4-4	6.69591e-26	-1.22742	0.009	0.023	2.34089e-21
CIB1	6.94721e-26	-0.435859	0.254	0.298	2.42875e-21
CALR	7.06969e-26	0.153214	0.77	0.736	2.47156e-21
ZFP36L1	7.23469e-26	1.50845	0.094	0.064	2.52925e-21
HAP1	7.41732e-26	0.365046	0.244	0.197	2.59309e-21
NAV1	9.66919e-26	0.202775	0.523	0.464	3.38035e-21
KCNMA1	9.80425e-26	0.268081	0.336	0.283	3.42756e-21
LRRTM1	1.05072e-25	0.55698	0.141	0.104	3.67332e-21
RPL7AP66	1.08141e-25	-0.355009	0.132	0.173	3.78062e-21
NAP1L5	1.09875e-25	0.19932	0.58	0.532	3.84124e-21
ZFAS1	1.1109e-25	-0.125046	0.912	0.911	3.88369e-21
YWHAQ	1.16184e-25	0.0962768	0.949	0.938	4.06179e-21
lnc-SRRM5-2	1.19796e-25	0.551141	0.103	0.07	4.18806e-21
LDHB	1.34681e-25	0.111658	0.903	0.878	4.70844e-21
TRIB3	1.47963e-25	0.472134	0.245	0.199	5.17278e-21
THAP9-AS1	1.49515e-25	-0.415187	0.251	0.297	5.22706e-21
MTHFD2	1.57166e-25	0.265815	0.467	0.415	5.49452e-21
STK25	1.63591e-25	0.230362	0.49	0.436	5.71913e-21
ITPA	2.01927e-25	0.298137	0.344	0.293	7.05935e-21
KIDINS220	2.29244e-25	0.128011	0.863	0.852	8.01435e-21
GSTO1	2.50351e-25	0.200821	0.396	0.336	8.75226e-21
FAIM2	2.57688e-25	0.267926	0.376	0.322	9.00876e-21
LKAAEAR1	3.13594e-25	0.461388	0.137	0.1	1.09633e-20
lnc-CERK-1	3.25868e-25	-0.566771	0.124	0.162	1.13923e-20
CELF5	3.5779e-25	0.130866	0.747	0.707	1.25083e-20
CAMSAP2	3.66794e-25	0.20142	0.478	0.42	1.28231e-20
TMPRSS15	5.06874e-25	-2.00334	0.005	0.015	1.77203e-20
ASS1	5.24771e-25	0.433117	0.204	0.161	1.8346e-20
CADM1	5.77741e-25	0.143748	0.767	0.722	2.01978e-20
HPCAL4	7.31513e-25	0.204487	0.456	0.399	2.55737e-20
DTD1	8.8417e-25	0.15822	0.718	0.68	3.09106e-20
PRRX2	1.00498e-24	2.55968	0.019	0.006	3.5134e-20
RETREG1	1.0113e-24	0.206682	0.511	0.461	3.5355e-20
PCDH17	1.0126e-24	0.269884	0.51	0.459	3.54006e-20
MARCKS	1.13477e-24	0.0833318	0.978	0.962	3.96717e-20
RPS15A	1.17727e-24	-0.0716608	0.965	0.952	4.11575e-20
MAPT	1.26269e-24	0.114161	0.858	0.838	4.41437e-20
lnc-SGMS1-2	1.33184e-24	-1.84475	0.005	0.016	4.65612e-20
NRP2	1.54205e-24	0.309132	0.355	0.303	5.39099e-20
TNNI3	1.63238e-24	-0.42298	0.137	0.176	5.70679e-20
BASP1	2.20407e-24	0.0837417	0.981	0.973	7.70542e-20
RAP1GDS1	2.36114e-24	0.22447	0.457	0.403	8.25455e-20
CLTB	2.67201e-24	0.144709	0.763	0.733	9.34136e-20
TNFRSF9	2.94826e-24	0.954608	0.089	0.059	1.03071e-19
GNAS	3.65292e-24	0.0790616	0.992	0.987	1.27706e-19
PNMA5	3.6986e-24	0.378068	0.181	0.14	1.29303e-19
NEXMIF	3.98447e-24	0.239199	0.342	0.289	1.39297e-19
TYRP1	4.68438e-24	3.00127	0.014	0.003	1.63766e-19
RCAN2	4.83052e-24	0.190829	0.512	0.456	1.68875e-19
NUDT3	5.12361e-24	0.186155	0.612	0.561	1.79121e-19
CHRNA3	5.16973e-24	-0.466519	0.085	0.117	1.80734e-19
PARK7	8.15446e-24	0.0915264	0.914	0.902	2.8508e-19
MAP1A	8.77137e-24	0.191117	0.598	0.554	3.06647e-19
lnc-GABRB1-1	9.17267e-24	0.378369	0.148	0.11	3.20677e-19
PTMS	9.25882e-24	0.110137	0.964	0.946	3.23688e-19
ZNF718	9.63435e-24	0.649913	0.078	0.05	3.36817e-19
RAMP1	9.668e-24	0.875676	0.158	0.121	3.37993e-19
AC011043.1	9.81674e-24	-0.257675	0.308	0.357	3.43193e-19
SLC44A4	1.04785e-23	-1.13036	0.008	0.02	3.66328e-19
COL14A1	1.06319e-23	2.29262	0.027	0.011	3.71691e-19
NRXN2	1.10698e-23	0.161023	0.602	0.547	3.87001e-19
ABHD14A	1.23027e-23	0.178906	0.615	0.568	4.30104e-19
UBL5	1.73727e-23	-0.118015	0.867	0.868	6.07349e-19
RPL9P9	1.84857e-23	0.244211	0.554	0.513	6.46261e-19
CLDN1	2.30359e-23	2.68521	0.031	0.014	8.05334e-19
RPL18A	2.33783e-23	-0.0743585	0.972	0.96	8.17307e-19
MS4A8	2.40303e-23	-1.7867	0.006	0.018	8.40099e-19
ATP1B3	2.41579e-23	0.160544	0.712	0.678	8.4456e-19
UCHL1	2.66856e-23	0.0866457	0.968	0.962	9.3293e-19
CBR1	2.70087e-23	0.313723	0.294	0.247	9.44223e-19
HAND2	2.96335e-23	3.55811	0.01	0.001	1.03599e-18
CAPNS1	2.9845e-23	0.198434	0.577	0.528	1.04338e-18
CCDC144NL-AS1	3.06962e-23	-0.374092	0.251	0.296	1.07314e-18
TPM3	3.58624e-23	0.138106	0.764	0.73	1.25375e-18
IFI27	3.62869e-23	-0.827276	0.044	0.068	1.26859e-18
EDNRA	4.15489e-23	2.87776	0.018	0.006	1.45255e-18
MIR646HG	4.43621e-23	1.4568	0.029	0.013	1.5509e-18
KIAA1109	5.27307e-23	0.187493	0.472	0.418	1.84346e-18
SH3BGRL3	6.25775e-23	0.153215	0.768	0.736	2.18771e-18
TBX1	6.82735e-23	2.90794	0.011	0.002	2.38684e-18
BCAM	8.55092e-23	-0.499928	0.151	0.19	2.9894e-18
TNC	9.26014e-23	1.32068	0.037	0.019	3.23734e-18
VEGFB	9.94015e-23	0.168534	0.625	0.576	3.47507e-18
TMC4	1.26967e-22	-1.27847	0.009	0.021	4.43878e-18
COL6A2	1.71591e-22	0.898504	0.182	0.144	5.99881e-18
CD44	1.78257e-22	1.493	0.044	0.024	6.23186e-18
RUNDC3B	1.90759e-22	0.186374	0.445	0.389	6.66894e-18
TNFAIP6	2.44938e-22	2.49077	0.011	0.002	8.56303e-18
RPL11	2.51381e-22	-0.0645739	0.986	0.977	8.78828e-18
ACOT7	2.57291e-22	0.155863	0.672	0.631	8.9949e-18
lnc-TFRC-2	2.90926e-22	1.00299	0.035	0.018	1.01708e-17
CDC42	3.26319e-22	0.11707	0.798	0.764	1.14081e-17
PFN1	3.36062e-22	0.139386	0.795	0.759	1.17487e-17
TESC	3.40837e-22	-0.540789	0.073	0.103	1.19157e-17
ZNF667-AS1	3.64613e-22	0.149632	0.561	0.498	1.27469e-17
NCS1	3.78488e-22	0.130002	0.709	0.665	1.32319e-17
PIN1	3.81006e-22	0.146363	0.715	0.679	1.332e-17
ID4	3.89892e-22	0.115225	0.768	0.725	1.36306e-17
FXYD3	4.11981e-22	-1.94475	0.003	0.012	1.44029e-17
MMP16	4.20511e-22	0.330406	0.187	0.147	1.47011e-17
ZIC2	4.35108e-22	-0.344162	0.081	0.113	1.52114e-17
SVIP	5.20846e-22	-0.341125	0.214	0.255	1.82088e-17
RPL35A	6.60481e-22	-0.0606582	0.975	0.963	2.30904e-17
CAMK1	7.02721e-22	0.261826	0.311	0.263	2.45671e-17
PKM	7.26794e-22	0.168518	0.766	0.729	2.54087e-17
FARP1	7.67406e-22	0.161853	0.66	0.611	2.68285e-17
ACKR3	8.48106e-22	1.73787	0.024	0.01	2.96498e-17
STMP1	8.87152e-22	-0.160074	0.671	0.695	3.10148e-17
REEP1	9.17517e-22	0.190012	0.522	0.471	3.20764e-17
AK5	9.25881e-22	0.425051	0.178	0.14	3.23688e-17
FLOT1	9.27347e-22	0.171431	0.611	0.56	3.24201e-17
PPP3CB	9.523e-22	0.181019	0.525	0.473	3.32924e-17
SLC30A8	1.12272e-21	0.716278	0.037	0.019	3.92503e-17
RPS27A	1.16892e-21	-0.0469115	0.982	0.97	4.08653e-17
SLC1A6	1.1885e-21	0.227314	0.368	0.319	4.15498e-17
RPL28	1.19969e-21	-0.00904227	0.98	0.965	4.1941e-17
VAT1	1.32414e-21	0.157933	0.684	0.651	4.62919e-17
lnc-NEIL3-6	1.53465e-21	1.07272	0.027	0.012	5.36515e-17
SPINT1-AS1	1.58182e-21	-1.11442	0.015	0.031	5.53004e-17
SNAP91	1.60152e-21	0.226439	0.399	0.35	5.5989e-17
SLC25A3	1.60392e-21	0.106954	0.898	0.883	5.60729e-17
ABLIM1	1.66853e-21	0.229803	0.348	0.299	5.83317e-17
NCAM1	1.80767e-21	0.106786	0.889	0.857	6.31962e-17
PRR5	1.89433e-21	0.373597	0.194	0.155	6.62258e-17
PAK5	1.9016e-21	0.22944	0.361	0.311	6.64801e-17
VEGFD	2.05085e-21	3.52899	0.011	0.002	7.16979e-17
PRKAR2B	2.1845e-21	0.162883	0.671	0.629	7.63702e-17
LINC02562	2.44447e-21	-0.862577	0.024	0.042	8.54588e-17
PPP1R9A	2.64123e-21	0.21097	0.41	0.36	9.23376e-17
MLF2	2.97184e-21	0.137795	0.774	0.743	1.03896e-16
SH3KBP1	3.29432e-21	0.288737	0.286	0.242	1.15169e-16
ZNF428	3.42053e-21	0.0932955	0.899	0.888	1.19582e-16
KRT17	3.43527e-21	0.764121	0.024	0.01	1.20097e-16
ZFHX4	3.44922e-21	0.172433	0.568	0.521	1.20585e-16
TAF1D	4.07048e-21	-0.260204	0.415	0.457	1.42304e-16
PHGDH	4.28134e-21	0.2592	0.389	0.34	1.49676e-16
ATP1A3	4.37512e-21	0.146548	0.721	0.684	1.52954e-16
GPR27	5.13687e-21	0.21208	0.349	0.299	1.79585e-16
MRPL27	6.45323e-21	0.218973	0.465	0.417	2.25605e-16
MEIS1	6.76335e-21	-0.766922	0.031	0.051	2.36447e-16
SMDT1	8.0807e-21	0.128146	0.745	0.701	2.82501e-16
KITLG	8.24365e-21	-0.441691	0.076	0.105	2.88198e-16
FBXO41	9.27369e-21	0.344464	0.21	0.17	3.24208e-16
PAX8	9.93853e-21	1.42139	0.022	0.009	3.47451e-16
FBLN1	1.00884e-20	0.64114	0.202	0.164	3.52692e-16
BZW1	1.01374e-20	0.14801	0.693	0.65	3.54405e-16
C20orf27	1.05715e-20	0.169881	0.521	0.469	3.6958e-16
RTN1	1.0881e-20	0.0826883	0.931	0.925	3.80398e-16
EID1	1.10609e-20	0.100285	0.918	0.898	3.86688e-16
PRSS8	1.11476e-20	-1.11593	0.012	0.026	3.89721e-16
CALM2	1.19315e-20	0.0661721	0.982	0.971	4.17126e-16
PSMB7	1.29526e-20	0.122297	0.76	0.727	4.52821e-16
ITM2A	1.4028e-20	3.42885	0.021	0.008	4.9042e-16
NRXN3	1.60818e-20	0.319332	0.202	0.162	5.62221e-16
SIGIRR	1.67922e-20	-0.377641	0.127	0.163	5.87056e-16
PLEKHO1	1.89712e-20	0.196441	0.453	0.403	6.63234e-16
ATP6V1F	1.97847e-20	0.105247	0.871	0.852	6.91672e-16
SAMSN1	1.99296e-20	-2.08188	0.004	0.012	6.96738e-16
RPL12	2.13991e-20	0.125283	0.96	0.943	7.48112e-16
TMEM230	2.16944e-20	0.209505	0.435	0.386	7.58435e-16
RPS14	2.18537e-20	-0.0589954	0.985	0.974	7.64005e-16
TMEM125	2.46971e-20	-1.35787	0.006	0.017	8.6341e-16
FXYD6	2.52149e-20	0.104052	0.875	0.868	8.81515e-16
TMPRSS6	2.88625e-20	-1.66587	0.004	0.013	1.00903e-15
EPHA3	3.03108e-20	-0.595895	0.063	0.089	1.05966e-15
CYP26A1	3.06625e-20	-0.663413	0.012	0.026	1.07196e-15
NPPA	3.21538e-20	-1.36832	0.015	0.029	1.1241e-15
FSTL1	3.4273e-20	1.05147	0.151	0.118	1.19818e-15
SLC38A1	4.20586e-20	0.132001	0.647	0.598	1.47037e-15
PRDX5	4.3568e-20	0.0979901	0.907	0.889	1.52314e-15
FAM3B	4.77077e-20	-1.4934	0.005	0.014	1.66786e-15
CDH1	6.25471e-20	-1.8624	0.003	0.01	2.18665e-15
PNMA8C	6.74922e-20	0.409601	0.144	0.11	2.35953e-15
TRAPPC2L	8.27837e-20	0.201297	0.489	0.446	2.89412e-15
B4GALT2	8.46276e-20	0.250626	0.376	0.33	2.95858e-15
PMM1	9.37204e-20	0.197627	0.503	0.457	3.27647e-15
MGMT	9.55975e-20	-0.30387	0.313	0.35	3.34209e-15
SLC25A4	9.69147e-20	0.128872	0.75	0.718	3.38814e-15
COMMD6	9.71029e-20	-0.111983	0.823	0.828	3.39472e-15
GP2	9.7279e-20	-1.40828	0.032	0.052	3.40087e-15
SST	1.04351e-19	0.698411	0.161	0.126	3.64812e-15
EIF2AK2	1.12378e-19	0.259831	0.367	0.322	3.92873e-15
KCNIP4	1.14628e-19	0.44303	0.135	0.102	4.00739e-15
LYPD1	1.26558e-19	0.398313	0.289	0.248	4.42447e-15
RTF1	1.34763e-19	-0.161901	0.751	0.772	4.7113e-15
CLEC11A	1.35941e-19	0.28541	0.298	0.255	4.75251e-15
ISLR	1.47686e-19	2.1792	0.02	0.008	5.16312e-15
RNASEH1-AS1	1.56504e-19	0.39136	0.169	0.134	5.47137e-15
ECEL1	1.65192e-19	0.167579	0.389	0.337	5.77511e-15
2025-03-01	1.7082e-19	0.216597	0.382	0.332	5.97188e-15
DDX18	1.8427e-19	-0.208324	0.521	0.555	6.44208e-15
RGL3	1.88862e-19	-1.15404	0.013	0.026	6.60262e-15
TSPYL4	1.92385e-19	0.185712	0.529	0.484	6.7258e-15
ATP5ME	1.9411e-19	-0.121861	0.723	0.742	6.78609e-15
VPS29	1.95298e-19	0.150265	0.66	0.621	6.82762e-15
ZFPL1	2.2017e-19	-0.363685	0.234	0.273	7.69714e-15
F8A3	2.31467e-19	-1.90242	0.003	0.011	8.0921e-15
VAT1L	2.3598e-19	0.117218	0.53	0.472	8.24985e-15
AC007938.3	2.53708e-19	0.223121	0.332	0.285	8.86962e-15
GALNTL6	2.56638e-19	0.275274	0.123	0.092	8.97207e-15
lnc-MEI4-10	2.72506e-19	-0.988314	0.013	0.026	9.52679e-15
lnc-TRIB2-14	2.76565e-19	1.38848	0.018	0.006	9.6687e-15
PHLDA3	3.03823e-19	0.237842	0.313	0.268	1.06216e-14
SERPINB9	3.18841e-19	0.425726	0.144	0.111	1.11467e-14
PTGER3	3.53487e-19	0.610691	0.095	0.068	1.23579e-14
AC025678.3	3.64918e-19	0.422746	0.095	0.068	1.27575e-14
SOX11	3.76623e-19	-0.197935	0.733	0.755	1.31668e-14
SPRN	3.88958e-19	0.395097	0.168	0.133	1.3598e-14
GABRA3	4.05756e-19	0.257817	0.207	0.168	1.41852e-14
HIF1A	4.46827e-19	0.267378	0.362	0.318	1.56211e-14
TMEM14B	4.7347e-19	0.177935	0.583	0.541	1.65525e-14
SMARCA1	4.85787e-19	0.202205	0.503	0.458	1.69831e-14
B3GALT6	5.16525e-19	0.244092	0.339	0.294	1.80577e-14
PPP2R3B	5.34841e-19	-0.327486	0.189	0.228	1.8698e-14
MT-ATP6	5.6383e-19	0.0727341	0.998	0.998	1.97115e-14
RPL37A	5.69562e-19	-0.033982	0.98	0.972	1.99119e-14
CTNND2	5.94818e-19	0.194156	0.452	0.403	2.07948e-14
STK26	6.41077e-19	-0.754011	0.026	0.043	2.2412e-14
DPF1	6.49789e-19	0.187925	0.454	0.405	2.27166e-14
LONRF2	6.6662e-19	0.212403	0.299	0.255	2.33051e-14
LY6E	6.98503e-19	0.199898	0.427	0.378	2.44197e-14
ENO3	7.07706e-19	-0.611091	0.056	0.08	2.47414e-14
GRIN2B	7.10505e-19	0.179783	0.356	0.307	2.48392e-14
LINC02050	8.40333e-19	-1.56565	0.004	0.012	2.9378e-14
KDF1	8.43768e-19	-1.52557	0.005	0.014	2.94981e-14
UTS2	8.52451e-19	0.0231448	0.185	0.146	2.98017e-14
MT-ND6	8.71639e-19	0.257058	0.355	0.309	3.04725e-14
TBX19	8.81741e-19	-1.47065	0.009	0.02	3.08257e-14
PLD3	8.86381e-19	0.0724683	0.917	0.901	3.09879e-14
ME3	8.98299e-19	0.386148	0.146	0.113	3.14045e-14
DSP	9.03271e-19	-0.485692	0.023	0.039	3.15784e-14
FNIP2	9.18494e-19	0.203533	0.397	0.35	3.21106e-14
SERP2	9.81053e-19	0.170503	0.487	0.438	3.42976e-14
RPL32	1.00113e-18	-0.0559784	0.981	0.968	3.49997e-14
ANXA1	1.00539e-18	0.988422	0.059	0.038	3.51485e-14
RPL24P4	1.01791e-18	0.589879	0.099	0.071	3.55862e-14
ST8SIA6-AS1	1.01955e-18	-1.3041	0.004	0.012	3.56434e-14
LRP2	1.02187e-18	-0.794755	0.028	0.046	3.57245e-14
DNM3	1.03536e-18	0.181115	0.472	0.421	3.61961e-14
FKBP1A	1.06552e-18	0.186682	0.58	0.537	3.72507e-14
COL9A2	1.1395e-18	0.527295	0.138	0.107	3.9837e-14
GARS	1.17028e-18	0.183033	0.599	0.556	4.09131e-14
RAB17	1.18933e-18	-1.2284	0.007	0.017	4.1579e-14
CRYAB	1.24818e-18	-0.788654	0.092	0.121	4.36365e-14
SCN3A	1.29595e-18	0.200849	0.382	0.336	4.53065e-14
MED10	1.31635e-18	-0.180021	0.662	0.684	4.60196e-14
PRKAR2A	1.46833e-18	0.143106	0.624	0.578	5.13327e-14
NFIX	1.75091e-18	0.977501	0.068	0.046	6.12117e-14
STAT3	1.88503e-18	0.166877	0.548	0.502	6.59007e-14
SIX3	2.01351e-18	0.217308	0.306	0.262	7.03924e-14
COX7B	2.09594e-18	-0.112247	0.805	0.813	7.32742e-14
NSG2	2.6715e-18	0.111959	0.805	0.78	9.33955e-14
SCCPDH	2.83753e-18	0.165733	0.569	0.528	9.92002e-14
CDK5R2	2.89058e-18	0.213572	0.415	0.37	1.01055e-13
CRABP1	2.96504e-18	-0.377554	0.363	0.413	1.03658e-13
lnc-FAM217A-1	3.12924e-18	-0.456461	0.129	0.162	1.09398e-13
BSPRY	3.13516e-18	-1.24035	0.009	0.02	1.09605e-13
WDR1	3.16851e-18	0.222123	0.323	0.28	1.10771e-13
GALNT1	3.81305e-18	0.182135	0.454	0.409	1.33304e-13
ATL1	3.87706e-18	0.155378	0.547	0.501	1.35542e-13
PLEKHH2	4.11532e-18	-0.62084	0.069	0.094	1.43872e-13
EHD2	4.29584e-18	1.56123	0.027	0.013	1.50182e-13
CXorf57	4.54774e-18	0.342259	0.257	0.218	1.58989e-13
MAZ	5.04594e-18	0.151693	0.662	0.621	1.76406e-13
lnc-NSF-2	5.07025e-18	0.266282	0.16	0.126	1.77256e-13
PREX1	5.12593e-18	-0.607202	0.041	0.062	1.79203e-13
SAMD11	5.40641e-18	0.301938	0.257	0.217	1.89008e-13
MT-CO1	5.65595e-18	0.0357438	0.998	0.998	1.97732e-13
TNNT1	6.16886e-18	-0.43493	0.124	0.155	2.15663e-13
2025-09-07	6.20733e-18	0.0783694	0.917	0.901	2.17008e-13
DNAJC6	6.27952e-18	0.194062	0.389	0.343	2.19532e-13
LLGL2	6.49373e-18	-1.10732	0.017	0.031	2.27021e-13
DLX5	6.74251e-18	0.50203	0.103	0.075	2.35718e-13
DGKD	6.81615e-18	0.186002	0.288	0.244	2.38293e-13
S100A14	6.88434e-18	-1.14108	0.007	0.017	2.40677e-13
DNM1	7.23302e-18	0.155702	0.556	0.511	2.52866e-13
MT3	7.26734e-18	0.300442	0.199	0.162	2.54066e-13
GUSBP3	7.58952e-18	-0.498486	0.188	0.222	2.65329e-13
MAGED2	7.87529e-18	0.0967582	0.859	0.839	2.7532e-13
AASDHPPT	8.4649e-18	0.136792	0.687	0.654	2.95933e-13
PLCB1	8.50749e-18	0.289473	0.257	0.218	2.97422e-13
MARCKSL1	8.63131e-18	0.075841	0.975	0.968	3.01751e-13
NPM1	8.81295e-18	0.114728	0.936	0.92	3.08101e-13
CECR2	9.35783e-18	-0.332657	0.125	0.158	3.2715e-13
PIK3CD-AS2	1.06458e-17	-0.441438	0.061	0.086	3.72178e-13
ATP2B1	1.10491e-17	0.145279	0.703	0.673	3.86277e-13
RPS16	1.113e-17	-0.0623566	0.929	0.922	3.89105e-13
TAC4	1.12426e-17	-0.721969	0.013	0.026	3.93042e-13
SLC18A1	1.14112e-17	-0.533029	0.032	0.051	3.98934e-13
PCDH7	1.17853e-17	0.192292	0.351	0.303	4.12013e-13
SNRPA1	1.20077e-17	-0.239147	0.452	0.483	4.1979e-13
PSMB5	1.21834e-17	0.120549	0.752	0.722	4.25931e-13
NUCKS1	1.25874e-17	-0.115085	0.911	0.91	4.40056e-13
MAP4K4	1.26022e-17	0.114587	0.679	0.63	4.40574e-13
CADPS	1.2831e-17	0.135638	0.508	0.458	4.48573e-13
POLE4	1.31365e-17	0.274575	0.307	0.265	4.59252e-13
SMARCD3	1.44465e-17	0.183284	0.475	0.43	5.0505e-13
LINC00685	1.46928e-17	-0.442277	0.138	0.17	5.13661e-13
IGFBP4	1.60511e-17	2.66651	0.113	0.086	5.61145e-13
CRB3	1.63973e-17	-1.17705	0.006	0.016	5.73249e-13
CST3	1.65611e-17	0.133151	0.627	0.579	5.78977e-13
CFL1	1.78724e-17	0.0757247	0.971	0.956	6.2482e-13
PPM1N	1.98261e-17	-0.81922	0.023	0.039	6.93122e-13
SNAP25	2.07592e-17	0.114144	0.653	0.61	7.2574e-13
EVX2	2.15865e-17	-0.794324	0.01	0.021	7.54665e-13
RPS19	2.2358e-17	-0.0492035	0.983	0.972	7.81635e-13
RAB3A	2.28131e-17	0.130033	0.739	0.719	7.97545e-13
C1orf54	2.28564e-17	-0.365749	0.1	0.129	7.99059e-13
GPI	2.51955e-17	0.154028	0.542	0.493	8.80835e-13
RUFY3	2.60889e-17	0.0997288	0.851	0.841	9.12068e-13
SET	2.72731e-17	0.0867155	0.923	0.91	9.53467e-13
ACTR3	2.80646e-17	0.146637	0.608	0.568	9.81139e-13
ZP3	2.87991e-17	-0.930411	0.024	0.04	1.00682e-12
AC131206.1	2.96513e-17	-0.971416	0.033	0.051	1.03661e-12
EMILIN1	3.04732e-17	1.33609	0.04	0.024	1.06534e-12
MAP4	3.11932e-17	0.132776	0.731	0.701	1.09052e-12
THY1	3.19284e-17	0.207358	0.469	0.424	1.11622e-12
lnc-SNRPN-8	3.25722e-17	0.0358996	0.896	0.884	1.13872e-12
APBA2	3.25793e-17	0.183881	0.355	0.309	1.13897e-12
MLXIPL	3.28148e-17	-0.864359	0.021	0.036	1.14721e-12
NAP1L3	3.36334e-17	0.129547	0.532	0.482	1.17582e-12
SRSF8	3.38958e-17	0.20051	0.428	0.384	1.185e-12
PNMA1	3.60597e-17	0.14833	0.593	0.555	1.26065e-12
LRRN4CL	3.63849e-17	1.61406	0.015	0.005	1.27202e-12
NBAT1	4.05854e-17	-0.286844	0.145	0.179	1.41886e-12
RTBDN	4.89863e-17	-0.453819	0.137	0.168	1.71256e-12
DPYSL2	5.14807e-17	0.116942	0.875	0.857	1.79977e-12
BAALC	5.42643e-17	0.195002	0.428	0.384	1.89708e-12
C1QBP	5.42782e-17	0.135471	0.68	0.642	1.89756e-12
SIX2	5.62378e-17	-0.743326	0.011	0.022	1.96607e-12
DRAXIN	5.8923e-17	-0.47513	0.16	0.192	2.05995e-12
STK24	5.98553e-17	0.239527	0.315	0.274	2.09254e-12
lnc-RNFT2-1	6.01733e-17	0.257836	0.236	0.198	2.10366e-12
SPINT2	6.03881e-17	-0.261916	0.776	0.784	2.11117e-12
RCAN1	6.90262e-17	0.194842	0.384	0.338	2.41316e-12
GTF3A	7.19955e-17	0.146303	0.605	0.563	2.51696e-12
GOLGA4	7.51571e-17	-0.23303	0.615	0.636	2.62749e-12
GNAO1	7.68775e-17	0.107856	0.75	0.724	2.68764e-12
lnc-CCDC90B-4	8.05826e-17	0.60574	0.063	0.042	2.81717e-12
PLPPR3	8.51506e-17	0.112324	0.802	0.782	2.97686e-12
CALY	9.09971e-17	0.11518	0.837	0.831	3.18126e-12
ATP2C1	9.59633e-17	0.196643	0.352	0.31	3.35488e-12
FAAH	1.00589e-16	0.375428	0.127	0.098	3.51658e-12
CD9	1.03782e-16	-0.824667	0.07	0.094	3.62822e-12
ACSL3	1.06913e-16	0.1663	0.573	0.536	3.73768e-12
MTCO3P12	1.12303e-16	-1.16152	0.017	0.03	3.9261e-12
RPL21	1.17563e-16	-0.0463797	0.964	0.95	4.11e-12
C9orf64	1.22012e-16	0.403503	0.106	0.079	4.26554e-12
KLHL42	1.22502e-16	0.14625	0.527	0.479	4.28268e-12
DLX6	1.23239e-16	0.619303	0.064	0.043	4.30843e-12
JAZF1	1.29213e-16	0.197312	0.332	0.289	4.5173e-12
SPATA20	1.43613e-16	0.28789	0.126	0.097	5.0207e-12
SLC4A3	1.48992e-16	0.277355	0.222	0.186	5.20877e-12
SON	1.54772e-16	-0.103955	0.779	0.801	5.41084e-12
LRRN3	1.62569e-16	0.211076	0.331	0.29	5.68343e-12
GABBR2	1.66981e-16	0.176873	0.366	0.322	5.83766e-12
DPYSL5	1.67375e-16	0.152613	0.57	0.529	5.85144e-12
NOV	1.7498e-16	0.481157	0.086	0.062	6.11729e-12
RND2	1.79772e-16	0.23124	0.369	0.327	6.28484e-12
SYP	1.9247e-16	0.121746	0.712	0.684	6.72874e-12
GSK3A	1.98603e-16	0.184867	0.435	0.392	6.94317e-12
CDC42EP5	2.03586e-16	1.53627	0.028	0.014	7.11737e-12
SYT17	2.04848e-16	0.199448	0.387	0.345	7.16148e-12
SAMD1	2.05806e-16	0.16947	0.51	0.467	7.19498e-12
MEOX2	2.13834e-16	-1.25849	0.006	0.015	7.47563e-12
NDUFS4	2.15756e-16	0.123562	0.721	0.691	7.54283e-12
NEFL	2.16156e-16	0.15056	0.621	0.582	7.55681e-12
UHRF1BP1L	2.26171e-16	0.341953	0.173	0.141	7.90694e-12
GFRA2	2.28741e-16	0.254613	0.137	0.106	7.9968e-12
SSTR2	2.30262e-16	-0.216463	0.18	0.215	8.04997e-12
TCEAL7	2.32826e-16	0.112598	0.817	0.803	8.13961e-12
RPL3	2.36602e-16	-0.0259623	0.981	0.969	8.27162e-12
CHAC1	2.54566e-16	0.364823	0.157	0.126	8.89962e-12
ST8SIA3	2.61727e-16	0.243862	0.224	0.187	9.14998e-12
lnc-MRPS14-1	2.65757e-16	-0.417401	0.108	0.137	9.29086e-12
LINC01535	2.77748e-16	-1.22169	0.014	0.027	9.71006e-12
ATP2A2	2.82623e-16	0.143137	0.518	0.475	9.88048e-12
H3F3A	2.92449e-16	-0.0707902	0.97	0.961	1.0224e-11
B3GALT2	3.05528e-16	0.366417	0.142	0.112	1.06813e-11
MEIS2	3.09797e-16	-0.321512	0.199	0.234	1.08305e-11
UGCG	3.23303e-16	0.133689	0.497	0.452	1.13027e-11
PITX2	3.24535e-16	-0.362493	0.159	0.191	1.13457e-11
SHISA4	3.40763e-16	0.198113	0.316	0.275	1.19131e-11
lnc-TENM3-3	3.41558e-16	0.231696	0.26	0.22	1.19409e-11
BAG1	3.49248e-16	0.12987	0.566	0.52	1.22097e-11
KCTD8	3.51778e-16	0.409411	0.14	0.111	1.22982e-11
SELENOP	3.66805e-16	-0.885251	0.024	0.039	1.28235e-11
PRKCG	3.80523e-16	-0.978119	0.022	0.037	1.33031e-11
TPM2	4.01793e-16	0.743238	0.076	0.053	1.40467e-11
ZNF358	4.09546e-16	0.19134	0.421	0.378	1.43177e-11
RIMS2	4.10159e-16	0.231473	0.328	0.288	1.43391e-11
lnc-BRF2-19	4.13306e-16	1.33933	0.018	0.007	1.44492e-11
REXO2	4.15291e-16	0.226401	0.36	0.318	1.45186e-11
CNIH2	4.34261e-16	0.113557	0.786	0.768	1.51818e-11
RPL23A	4.38285e-16	-0.0675706	0.92	0.912	1.53224e-11
EGFL6	4.79008e-16	0.540698	0.084	0.06	1.67461e-11
lnc-ZNF705D-2	4.8011e-16	-0.309183	0.244	0.28	1.67846e-11
RPS21	5.64739e-16	-0.130596	0.832	0.828	1.97433e-11
CLEC2L	5.81561e-16	0.505287	0.097	0.072	2.03314e-11
CBX5	5.90845e-16	0.128019	0.802	0.778	2.06559e-11
PPP2R2C	6.13208e-16	0.197995	0.337	0.296	2.14378e-11
POU4F1	6.37717e-16	-1.08593	0.013	0.024	2.22946e-11
TIMP2	6.52937e-16	0.127201	0.638	0.596	2.28267e-11
IFI6	6.92564e-16	-0.479461	0.129	0.159	2.4212e-11
CCDC92	7.13381e-16	0.195017	0.378	0.332	2.49398e-11
PPM1E	7.2389e-16	0.29308	0.21	0.175	2.53072e-11
SMIM18	7.4394e-16	0.194022	0.349	0.307	2.60081e-11
PDLIM1	7.51639e-16	-0.431585	0.067	0.09	2.62773e-11
COL4A2	7.85517e-16	0.387062	0.132	0.103	2.74617e-11
GATD3A	7.88044e-16	1.15226	0.027	0.014	2.755e-11
GNAQ	7.98423e-16	0.238846	0.278	0.239	2.79129e-11
MAGED1	8.01852e-16	0.106261	0.765	0.739	2.80327e-11
KIF1B	8.05345e-16	0.105907	0.821	0.806	2.81549e-11
BMPR2	8.22492e-16	0.128635	0.469	0.42	2.87543e-11
EPS15	8.27864e-16	0.15645	0.482	0.437	2.89421e-11
FABP3	8.45476e-16	0.268527	0.134	0.105	2.95578e-11
PBRM1	8.8416e-16	0.147609	0.585	0.542	3.09102e-11
MMRN1	9.03871e-16	-1.12667	0.008	0.018	3.15993e-11
PNMA2	9.12952e-16	0.141335	0.598	0.557	3.19168e-11
lnc-VSNL1-5	9.31126e-16	0.945557	0.033	0.019	3.25521e-11
OXCT1	9.39106e-16	0.173106	0.402	0.358	3.28312e-11
SYT3	9.45849e-16	0.453543	0.113	0.086	3.30669e-11
BDH2	9.46912e-16	-0.398302	0.106	0.133	3.3104e-11
lnc-LYZL1-15	9.73621e-16	0.26821	0.155	0.124	3.40378e-11
ATOH1	9.96785e-16	-1.01954	0.008	0.017	3.48476e-11
HNRNPK	1.00478e-15	0.107466	0.843	0.82	3.51271e-11
MYCBP2	1.02339e-15	0.114204	0.715	0.681	3.57779e-11
CTDNEP1	1.08664e-15	0.141382	0.622	0.586	3.7989e-11
lnc-SIK2-1	1.4341e-15	-0.664491	0.033	0.05	5.01361e-11
COX17	1.47295e-15	-0.203525	0.426	0.46	5.14944e-11
TMOD2	1.50316e-15	0.128161	0.575	0.531	5.25505e-11
PCBD1	1.54383e-15	0.116427	0.642	0.593	5.39722e-11
CHD5	1.74576e-15	0.137476	0.483	0.436	6.10318e-11
CCK	1.89548e-15	-0.778037	0.227	0.262	6.6266e-11
PLXNC1	1.91077e-15	0.142937	0.409	0.363	6.68005e-11
AES	1.92607e-15	0.102571	0.78	0.745	6.73354e-11
NISCH	1.95416e-15	0.176796	0.398	0.357	6.83174e-11
PTPRA	1.99173e-15	0.140253	0.61	0.57	6.96308e-11
MAGEL2	2.06491e-15	0.290642	0.22	0.185	7.21894e-11
ITGB1BP1	2.19822e-15	0.179858	0.491	0.452	7.68498e-11
UBE2E3	2.23474e-15	0.132726	0.747	0.719	7.81264e-11
LINC02428	2.25373e-15	-0.678333	0.048	0.067	7.87904e-11
INPP1	2.27055e-15	0.189653	0.323	0.283	7.93786e-11
NSFL1C	2.30474e-15	0.129475	0.512	0.469	8.05737e-11
PRKAR1B	2.33523e-15	0.244787	0.3	0.261	8.16397e-11
S100A6	2.35124e-15	-0.0162465	0.611	0.557	8.21994e-11
CKAP2	2.46808e-15	-0.332613	0.129	0.158	8.6284e-11
NCDN	2.86886e-15	0.278821	0.236	0.2	1.00295e-10
CFAP36	3.03528e-15	0.141795	0.595	0.554	1.06113e-10
RPS12	3.19729e-15	-0.00346344	0.98	0.967	1.11777e-10
EPB41L1	3.23389e-15	0.117072	0.524	0.479	1.13057e-10
RBFOX3	3.41351e-15	0.237165	0.212	0.178	1.19336e-10
KCNK10	3.47012e-15	0.273949	0.16	0.129	1.21315e-10
GALNT6	3.48408e-15	-1.30106	0.005	0.013	1.21803e-10
IL17RA	3.56305e-15	-0.628576	0.02	0.033	1.24564e-10
USH1C	3.67338e-15	-1.2385	0.004	0.011	1.28421e-10
GNG3	3.77877e-15	0.101245	0.769	0.742	1.32106e-10
ARF1	3.78886e-15	-0.121138	0.813	0.815	1.32459e-10
SMARCC2	3.87504e-15	0.155721	0.537	0.495	1.35471e-10
ADGRB3	4.16449e-15	0.263436	0.205	0.171	1.45591e-10
KRT19	4.16765e-15	-0.754312	0.032	0.048	1.45701e-10
PRKACB	4.2094e-15	0.102897	0.584	0.535	1.4716e-10
UFC1	4.44359e-15	0.162239	0.509	0.469	1.55348e-10
CPNE2	4.71515e-15	0.257597	0.245	0.208	1.64841e-10
SYN2	5.10535e-15	0.280911	0.211	0.177	1.78483e-10
AL365357.1	5.11962e-15	0.514368	0.037	0.022	1.78982e-10
UBTF	5.35992e-15	0.181581	0.406	0.363	1.87383e-10
TFDP2	5.47476e-15	-0.299153	0.215	0.249	1.91397e-10
TUBGCP2	5.53313e-15	0.170173	0.415	0.373	1.93438e-10
YPEL2	5.55576e-15	-0.519266	0.062	0.084	1.94229e-10
SERP1	5.76673e-15	-0.208431	0.427	0.456	2.01605e-10
CREG2	5.81886e-15	0.168707	0.337	0.295	2.03427e-10
SIPA1	6.00235e-15	-0.544089	0.039	0.057	2.09842e-10
HPN	6.63657e-15	-1.2467	0.006	0.014	2.32014e-10
CAVIN1	6.69828e-15	1.27864	0.042	0.026	2.34172e-10
lnc-AK6-2	6.8659e-15	-0.517657	0.189	0.219	2.40032e-10
IER5	7.23457e-15	-0.566755	0.096	0.121	2.5292e-10
ATOH8	7.30879e-15	-1.04683	0.013	0.024	2.55515e-10
A1BG	7.75387e-15	-0.211919	0.361	0.395	2.71075e-10
CNDP2	7.8825e-15	0.245589	0.27	0.234	2.75572e-10
PSAT1	7.88883e-15	0.277163	0.232	0.197	2.75794e-10
CLIP1	7.94494e-15	0.161958	0.476	0.436	2.77755e-10
TMEM147	8.48855e-15	0.124894	0.635	0.595	2.9676e-10
EIF1AX	8.60571e-15	0.138022	0.756	0.73	3.00856e-10
AGR2	8.74665e-15	-1.35376	0.005	0.013	3.05783e-10
TPI1	9.07877e-15	0.125405	0.833	0.812	3.17394e-10
PALM2	9.52125e-15	0.338993	0.128	0.1	3.32863e-10
MCOLN3	1.00075e-14	-1.165	0.006	0.014	3.49862e-10
METTL26	1.01248e-14	0.129553	0.614	0.572	3.53963e-10
WIF1	1.01409e-14	1.02013	0.047	0.03	3.54525e-10
AKR1C1	1.04624e-14	0.205976	0.296	0.257	3.65764e-10
RPL37	1.05638e-14	-0.0367696	0.942	0.933	3.6931e-10
GUCY1A1	1.0826e-14	0.464442	0.085	0.062	3.78475e-10
BBX	1.08804e-14	-0.209608	0.314	0.35	3.80379e-10
GRK2	1.09076e-14	0.206994	0.292	0.255	3.8133e-10
CTTNBP2	1.09407e-14	0.267193	0.189	0.157	3.82486e-10
TMEM61	1.13085e-14	-0.782743	0.012	0.022	3.95347e-10
TSPAN1	1.14394e-14	-0.96851	0.012	0.023	3.99923e-10
ULBP2	1.16571e-14	-0.686681	0.028	0.044	4.07533e-10
FIBP	1.23832e-14	0.112442	0.69	0.655	4.32916e-10
RNF114	1.3129e-14	-0.261489	0.288	0.323	4.58989e-10
LAMA4	1.33195e-14	1.65806	0.014	0.005	4.6565e-10
MIR217HG	1.40833e-14	-1.01148	0.009	0.018	4.92354e-10
RPL36	1.43862e-14	-0.0249407	0.963	0.953	5.02943e-10
RHBDD2	1.45114e-14	0.159193	0.588	0.55	5.0732e-10
GMNN	1.45518e-14	-0.516716	0.063	0.084	5.08729e-10
NCAM2	1.48578e-14	0.184555	0.307	0.265	5.19429e-10
GRB2	1.59827e-14	0.12681	0.597	0.557	5.58757e-10
SRP14	1.62017e-14	-0.0513162	0.97	0.963	5.66411e-10
TRIM2	1.6508e-14	0.115725	0.662	0.624	5.7712e-10
ARHGEF12	1.6877e-14	0.118351	0.504	0.461	5.9002e-10
RPS28	1.72735e-14	-0.0400995	0.938	0.933	6.03882e-10
IGFBP3	1.8371e-14	1.03398	0.037	0.022	6.42249e-10
lnc-LINGO2-1	2.10295e-14	0.407253	0.121	0.095	7.35192e-10
GSTM3	2.16583e-14	0.152894	0.561	0.523	7.57175e-10
OLIG3	2.27881e-14	-0.877326	0.006	0.015	7.96673e-10
KRT10	2.29293e-14	-0.132743	0.703	0.719	8.01608e-10
BEX5	2.34964e-14	0.0981771	0.684	0.646	8.21434e-10
SYBU	2.3504e-14	0.183212	0.367	0.328	8.21699e-10
UBASH3B	2.35094e-14	0.38281	0.122	0.095	8.21887e-10
APBB1	2.45353e-14	0.159354	0.517	0.479	8.57754e-10
RALB	2.52855e-14	0.314407	0.206	0.174	8.83981e-10
NFIB	2.54279e-14	-0.955291	0.098	0.123	8.8896e-10
PAG1	2.59439e-14	0.257198	0.239	0.204	9.06998e-10
MEF2C	2.74769e-14	0.311997	0.127	0.1	9.60594e-10
TGFBI	2.75554e-14	1.44641	0.03	0.017	9.63337e-10
SMG1P2	2.91316e-14	-1.09858	0.005	0.012	1.01844e-09
SESTD1	2.98243e-14	0.142822	0.575	0.535	1.04266e-09
EDIL3	3.06182e-14	0.206437	0.279	0.241	1.07041e-09
EN2	3.08616e-14	-0.392882	0.024	0.038	1.07892e-09
CFH	3.08629e-14	1.46641	0.018	0.008	1.07897e-09
PSMD8	3.20876e-14	0.0867501	0.846	0.827	1.12178e-09
KIF3C	3.43267e-14	0.136808	0.507	0.464	1.20006e-09
FAM155A	3.44196e-14	0.174748	0.438	0.398	1.20331e-09
AGAP1	3.46116e-14	0.11247	0.638	0.601	1.21002e-09
SRM	3.50392e-14	0.144547	0.543	0.502	1.22497e-09
PTMA	3.82083e-14	-0.0419882	0.989	0.982	1.33576e-09
NMU	3.95922e-14	-0.75034	0.013	0.024	1.38414e-09
SYT4	3.98487e-14	0.0829582	0.731	0.702	1.39311e-09
PTS	4.21077e-14	0.118946	0.619	0.584	1.47208e-09
NFYB	4.21707e-14	-0.248598	0.303	0.337	1.47429e-09
TMSB4Y	4.44927e-14	0.464137	0.041	0.025	1.55546e-09
GPR162	4.48242e-14	0.201231	0.358	0.319	1.56705e-09
lnc-CLCN1-1	4.48258e-14	0.302292	0.111	0.085	1.56711e-09
PNISR	4.75309e-14	-0.109618	0.841	0.854	1.66168e-09
COX7CP1	4.99973e-14	0.935107	0.037	0.023	1.7479e-09
MDH1	5.45218e-14	0.0853072	0.804	0.778	1.90608e-09
TCTA	5.59682e-14	0.310102	0.164	0.134	1.95665e-09
THRA	5.67116e-14	0.147945	0.459	0.416	1.98264e-09
MT-ND1	5.7466e-14	0.063042	0.993	0.992	2.00901e-09
FBN1	5.75731e-14	0.642762	0.077	0.057	2.01276e-09
AC007751.2	6.20886e-14	0.394713	0.07	0.05	2.17062e-09
CDCA7	6.26208e-14	-0.947176	0.011	0.02	2.18922e-09
TPGS2	6.65543e-14	0.146409	0.576	0.541	2.32674e-09
WDYHV1	6.88324e-14	0.193328	0.279	0.242	2.40638e-09
NTPCR	7.01e-14	-0.272644	0.28	0.312	2.4507e-09
DMRTA2	7.04529e-14	-0.36336	0.124	0.151	2.46303e-09
ATRX	7.25179e-14	0.0862757	0.841	0.821	2.53523e-09
CDH11	7.25207e-14	0.330887	0.166	0.137	2.53533e-09
EIF1AY	7.47939e-14	-0.351308	0.207	0.236	2.61479e-09
ATP8A2	7.61822e-14	0.175869	0.358	0.319	2.66333e-09
C2orf40	7.91832e-14	-1.141	0.049	0.067	2.76824e-09
TP53BP1	8.09455e-14	0.128785	0.611	0.576	2.82985e-09
CALM3	8.15254e-14	0.0800656	0.909	0.886	2.85013e-09
lnc-C16orf78-5	8.51657e-14	-0.283	0.07	0.093	2.97739e-09
TPM4	8.58481e-14	0.145097	0.631	0.598	3.00125e-09
IL13RA2	8.60478e-14	0.267382	0.326	0.291	3.00823e-09
ATP6V1C1	8.73199e-14	0.215343	0.313	0.277	3.05271e-09
PCDH11X	8.84783e-14	0.283366	0.128	0.101	3.0932e-09
CBLN2	8.8643e-14	0.300179	0.203	0.171	3.09896e-09
HARS	8.87873e-14	0.190875	0.39	0.352	3.104e-09
RPL27A	9.11335e-14	-0.0690246	0.925	0.916	3.18603e-09
USP11	9.67192e-14	0.113783	0.749	0.718	3.3813e-09
LINC00461	9.79472e-14	-0.47432	0.033	0.048	3.42423e-09
KCNIP1	1.03168e-13	0.388398	0.14	0.113	3.60676e-09
ZSCAN16-AS1	1.04929e-13	-0.216934	0.269	0.303	3.66833e-09
KIF1A	1.07724e-13	0.0910318	0.836	0.831	3.76604e-09
LINC01963	1.09396e-13	0.342297	0.114	0.089	3.82447e-09
CCNB1IP1	1.11544e-13	-0.226572	0.247	0.282	3.89956e-09
HGSNAT	1.11845e-13	0.166481	0.332	0.294	3.91012e-09
HLA-DQB1	1.18798e-13	-0.72418	0.031	0.047	4.15316e-09
HNRNPA1	1.2126e-13	0.0691694	0.915	0.896	4.23923e-09
RBP4	1.21412e-13	0.224065	0.237	0.203	4.24457e-09
RPS13	1.23173e-13	-0.0459815	0.97	0.953	4.30613e-09
VSTM2A	1.25344e-13	0.263403	0.135	0.108	4.38203e-09
SPRYD4	1.26848e-13	0.317692	0.131	0.104	4.43462e-09
KATNBL1	1.31507e-13	-0.235143	0.299	0.333	4.59749e-09
ZNRF1	1.35074e-13	0.131472	0.611	0.577	4.72218e-09
lnc-TMBIM4-6	1.47655e-13	0.137681	0.45	0.409	5.16201e-09
C2CD4A	1.48522e-13	-1.00628	0.017	0.029	5.19232e-09
CLTA	1.50243e-13	0.0732874	0.87	0.85	5.25248e-09
TENM3	1.50557e-13	0.262321	0.23	0.198	5.26346e-09
NCL	1.53155e-13	0.0897074	0.849	0.829	5.35428e-09
PTPRH	1.61089e-13	0.352791	0.156	0.128	5.63169e-09
SLC22A3	1.61316e-13	1.61283	0.013	0.005	5.6396e-09
PREPL	1.65134e-13	0.0963711	0.673	0.638	5.77308e-09
IER5L	1.66215e-13	0.16622	0.39	0.352	5.81088e-09
ROMO1	1.66293e-13	-0.121282	0.62	0.642	5.81361e-09
ESRP1	1.67788e-13	-1.30965	0.005	0.012	5.86589e-09
NAV2	1.70945e-13	-0.288208	0.178	0.208	5.97624e-09
BEX1	1.73341e-13	0.0683237	0.928	0.935	6.06001e-09
HMG20B	1.73473e-13	-0.324852	0.113	0.14	6.06462e-09
FAM57B	1.74452e-13	0.160994	0.547	0.514	6.09883e-09
ARFGEF3	1.78686e-13	0.223543	0.294	0.26	6.24687e-09
SRP72	1.78963e-13	0.116954	0.624	0.583	6.25655e-09
RBFOX2	1.80385e-13	0.0849826	0.839	0.823	6.30626e-09
MN1	1.86256e-13	-0.438844	0.061	0.082	6.5115e-09
TSHZ1	1.88876e-13	-0.500663	0.115	0.14	6.6031e-09
lnc-SAMD11-13	1.90307e-13	0.255702	0.209	0.177	6.65315e-09
GON4L	1.94344e-13	-0.284438	0.269	0.302	6.79426e-09
USP14	1.97498e-13	0.11788	0.621	0.58	6.90455e-09
C1S	2.05321e-13	1.19578	0.025	0.014	7.17802e-09
VPS26B	2.15328e-13	0.162349	0.393	0.354	7.52785e-09
NTM	2.2199e-13	0.188565	0.478	0.441	7.76079e-09
COL1A2	2.23047e-13	1.04559	0.224	0.193	7.79774e-09
SYT16	2.25635e-13	0.2965	0.139	0.111	7.88819e-09
PSMF1	2.34455e-13	0.169369	0.46	0.421	8.19654e-09
PCP4	2.50801e-13	-0.306577	0.251	0.283	8.76802e-09
ZNF704	2.60975e-13	0.236848	0.272	0.237	9.12367e-09
SARS	2.71722e-13	0.137972	0.696	0.662	9.4994e-09
CBLN1	2.71838e-13	-0.22731	0.155	0.184	9.50345e-09
ATCAY	2.7302e-13	0.155424	0.487	0.45	9.54478e-09
TSPAN2	2.74491e-13	0.224073	0.243	0.209	9.59619e-09
XPR1	2.78531e-13	0.108175	0.566	0.52	9.73746e-09
KIF5C	2.87115e-13	0.0688973	0.915	0.911	1.00375e-08
lnc-USP25-10	3.0428e-13	-0.710739	0.016	0.028	1.06376e-08
ANKRD29	3.10229e-13	0.416637	0.082	0.061	1.08456e-08
ID1	3.13206e-13	0.111013	0.517	0.475	1.09497e-08
BRK1	3.22698e-13	0.0792394	0.863	0.847	1.12815e-08
PLK2	3.24362e-13	0.218224	0.238	0.204	1.13397e-08
ENSA	3.33914e-13	0.136189	0.502	0.462	1.16736e-08
NPM2	3.36257e-13	0.256503	0.226	0.194	1.17556e-08
HUWE1	3.38186e-13	0.128644	0.521	0.482	1.1823e-08
SMAP2	3.42107e-13	0.121432	0.553	0.513	1.19601e-08
FMR1	3.43723e-13	0.209224	0.277	0.241	1.20166e-08
EFEMP2	3.47384e-13	0.499352	0.123	0.099	1.21445e-08
ONECUT3	3.5413e-13	0.184463	0.256	0.22	1.23804e-08
SLC37A1	3.63331e-13	0.225929	0.212	0.179	1.2702e-08
PDE4DIP	3.68774e-13	0.13064	0.446	0.403	1.28923e-08
NDP	3.6892e-13	-1.69226	0.004	0.01	1.28975e-08
ZFHX4-AS1	3.83037e-13	0.285504	0.134	0.108	1.3391e-08
SNRNP70	3.97574e-13	-0.164921	0.586	0.611	1.38992e-08
ARPP19	4.02848e-13	-0.108313	0.73	0.749	1.40836e-08
CAMK2N2	4.17029e-13	0.107154	0.728	0.707	1.45793e-08
SNRPG	4.41881e-13	-0.148124	0.529	0.558	1.54482e-08
ARHGEF16	4.45383e-13	-0.921047	0.012	0.022	1.55706e-08
PFKP	4.53394e-13	0.175195	0.422	0.385	1.58506e-08
OSBPL6	5.09757e-13	0.17431	0.161	0.132	1.78211e-08
ZNF544	5.12033e-13	0.250651	0.198	0.167	1.79007e-08
TOMM20	5.2302e-13	-0.115685	0.827	0.826	1.82848e-08
EIF1	5.3679e-13	-0.0573444	0.953	0.939	1.87662e-08
RPAP2	5.43056e-13	0.133333	0.451	0.41	1.89852e-08
PACS1	5.55569e-13	0.168438	0.378	0.34	1.94227e-08
BLVRB	5.61635e-13	-0.235371	0.39	0.419	1.96348e-08
lnc-NDUFV1-4	5.79814e-13	-0.460104	0.081	0.103	2.02703e-08
COL4A1	5.93205e-13	0.650831	0.041	0.026	2.07384e-08
RAPGEF2	6.0009e-13	0.160395	0.327	0.289	2.09791e-08
PHF21B	6.07974e-13	-0.306188	0.065	0.086	2.12548e-08
EBNA1BP2	6.53169e-13	0.164788	0.452	0.414	2.28348e-08
GDI2	6.84522e-13	0.107022	0.714	0.678	2.39309e-08
HK1	7.04971e-13	0.143631	0.544	0.507	2.46458e-08
RASSF8	7.19541e-13	0.150353	0.317	0.28	2.51551e-08
DCC	7.21161e-13	-0.267297	0.259	0.289	2.52118e-08
ARPC5	7.51591e-13	0.0867362	0.841	0.821	2.62756e-08
MAPRE3	7.71955e-13	0.127348	0.593	0.558	2.69875e-08
SNX4	8.22995e-13	0.179143	0.446	0.41	2.87719e-08
SUMO2	9.24492e-13	-0.0727281	0.938	0.929	3.23203e-08
MPHOSPH6	9.32838e-13	0.226253	0.28	0.246	3.2612e-08
TMA7	9.53056e-13	-0.107326	0.773	0.784	3.33188e-08
LINC01473	9.65987e-13	-0.231118	0.433	0.465	3.37709e-08
CYFIP2	9.80231e-13	0.115263	0.597	0.558	3.42689e-08
PLPPR1	9.82815e-13	0.204139	0.266	0.231	3.43592e-08
CENPVL3	1.00817e-12	0.3717	0.124	0.099	3.52457e-08
ME1	1.01055e-12	0.415991	0.112	0.088	3.53288e-08
TMEM246	1.03381e-12	0.175898	0.407	0.37	3.6142e-08
RFTN1	1.089e-12	0.373751	0.117	0.092	3.80713e-08
PXDN	1.0914e-12	0.388544	0.226	0.195	3.81553e-08
HES1	1.1253e-12	1.01848	0.041	0.027	3.93406e-08
ATP6V0D1	1.12794e-12	0.124035	0.643	0.611	3.94329e-08
CCDC50	1.13737e-12	0.150792	0.444	0.402	3.97624e-08
CAMK2B	1.16724e-12	0.116072	0.55	0.512	4.08066e-08
PACS2	1.19331e-12	0.141555	0.381	0.342	4.1718e-08
RASL11B	1.20287e-12	-0.698469	0.029	0.044	4.20522e-08
PTP4A2	1.21214e-12	0.0991344	0.705	0.668	4.23765e-08
lnc-SERF1A-2	1.24944e-12	0.226759	0.302	0.267	4.36805e-08
RPL35P5	1.33557e-12	1.39195	0.012	0.004	4.66914e-08
ARL16	1.34565e-12	-0.147302	0.494	0.52	4.70439e-08
HYI	1.34765e-12	0.246869	0.204	0.173	4.71137e-08
ARL17A	1.43104e-12	-0.406222	0.071	0.092	5.00291e-08
KIF26B	1.43934e-12	0.473378	0.077	0.058	5.03194e-08
ISOC1	1.44613e-12	0.20961	0.194	0.163	5.05568e-08
RNMT	1.44953e-12	-0.184027	0.62	0.637	5.06755e-08
lnc-PLGLB1-6	1.53819e-12	0.488917	0.045	0.03	5.37753e-08
SLC25A33	1.60003e-12	0.193681	0.306	0.27	5.59372e-08
MFNG	1.61796e-12	-0.679019	0.019	0.031	5.65637e-08
NR1D2	1.68187e-12	-0.379589	0.103	0.127	5.87981e-08
GNB4	1.73961e-12	0.195864	0.3	0.265	6.08166e-08
RPS2	1.80407e-12	0.0706693	0.988	0.976	6.30702e-08
AMFR	1.8148e-12	0.243348	0.188	0.158	6.34454e-08
SURF2	1.90784e-12	0.154079	0.447	0.409	6.66979e-08
PCMTD1	1.92184e-12	-0.169031	0.497	0.525	6.71876e-08
SLF1	1.93241e-12	-0.292018	0.158	0.186	6.75571e-08
C16orf45	1.95247e-12	0.0983501	0.662	0.63	6.82584e-08
VSTM2L	1.95249e-12	-0.238621	0.294	0.323	6.8259e-08
PRRG2	1.96876e-12	-0.807031	0.016	0.027	6.88279e-08
NKAIN4	2.12273e-12	-0.262994	0.179	0.207	7.42106e-08
ADGRA2	2.19941e-12	1.21706	0.017	0.008	7.68913e-08
BARHL2	2.21451e-12	-0.964284	0.014	0.025	7.74194e-08
ZMYND11	2.31149e-12	0.15742	0.431	0.393	8.08098e-08
OPA1	2.34831e-12	0.175396	0.362	0.326	8.2097e-08
PGK1	2.54103e-12	0.114057	0.714	0.688	8.88346e-08
CA10	2.551e-12	0.254222	0.159	0.132	8.91828e-08
KIF2A	2.57049e-12	0.106445	0.709	0.68	8.98644e-08
LAPTM4A	2.6027e-12	0.143227	0.666	0.64	9.09905e-08
SYT1	2.64291e-12	0.0979685	0.876	0.883	9.23962e-08
RAB15	2.71386e-12	0.17888	0.239	0.206	9.48766e-08
PPP1R17	2.74341e-12	-0.595192	0.055	0.074	9.59098e-08
ADAMTS1	2.78174e-12	0.935625	0.036	0.023	9.72495e-08
CACNA2D3	2.79304e-12	0.560835	0.047	0.031	9.76447e-08
RNF7	2.87395e-12	0.0926484	0.771	0.747	1.00473e-07
EIF3K	3.05357e-12	0.125703	0.747	0.721	1.06753e-07
FAT1	3.08191e-12	0.397524	0.215	0.188	1.07744e-07
SHC3	3.10284e-12	0.154335	0.261	0.226	1.08475e-07
TTC3	3.11139e-12	0.0562974	0.972	0.972	1.08774e-07
GPX1	3.26097e-12	0.119278	0.638	0.602	1.14004e-07
DHX9	3.41524e-12	0.120068	0.476	0.437	1.19397e-07
CD40	3.41819e-12	-0.620576	0.022	0.035	1.195e-07
DHCR24	3.43342e-12	0.21929	0.233	0.201	1.20032e-07
EMC4	3.54705e-12	0.140325	0.555	0.524	1.24005e-07
SLC25A6	3.61003e-12	0.168963	0.777	0.749	1.26207e-07
lnc-SHANK1-2	3.65721e-12	0.337124	0.103	0.08	1.27856e-07
PAIP2B	3.66208e-12	-0.457357	0.073	0.093	1.28026e-07
HSPBP1	3.72641e-12	0.163857	0.371	0.334	1.30275e-07
RAB6B	3.74207e-12	0.117917	0.624	0.593	1.30823e-07
PLCD1	3.77439e-12	-0.472764	0.056	0.075	1.31953e-07
KIF21B	3.92073e-12	0.148802	0.402	0.363	1.37069e-07
SERTM1	3.99843e-12	0.470384	0.107	0.085	1.39785e-07
HSPA2	4.23158e-12	1.52038	0.025	0.014	1.47936e-07
ARNT2	4.24743e-12	0.171088	0.269	0.235	1.4849e-07
STAP2	4.32682e-12	-0.488894	0.021	0.033	1.51266e-07
GABRR1	4.47889e-12	-0.52527	0.043	0.06	1.56582e-07
NACA3P	4.50793e-12	0.454549	0.08	0.061	1.57597e-07
PNMA6F	4.53276e-12	0.592715	0.041	0.027	1.58465e-07
PITPNA-AS1	4.54199e-12	-0.254462	0.215	0.245	1.58788e-07
CDK16	4.62453e-12	0.14613	0.397	0.359	1.61674e-07
APOO	4.7279e-12	0.197009	0.313	0.279	1.65288e-07
FMN1	4.84245e-12	-0.588999	0.023	0.036	1.69292e-07
CD55	4.85465e-12	0.228438	0.165	0.138	1.69719e-07
NDUFA5	4.95389e-12	0.0753193	0.824	0.81	1.73188e-07
MIR137HG	4.99447e-12	0.325469	0.092	0.071	1.74607e-07
GCC2	5.26689e-12	-0.191741	0.485	0.51	1.8413e-07
CLSTN1	5.36556e-12	0.127115	0.574	0.537	1.8758e-07
HTR2A	5.57608e-12	0.369114	0.13	0.106	1.9494e-07
CSPG4	5.7157e-12	1.76603	0.014	0.006	1.99821e-07
IL1R1	5.74486e-12	2.39181	0.013	0.006	2.0084e-07
CEP112	5.86021e-12	-0.380769	0.096	0.118	2.04873e-07
lnc-MFAP2-53	5.89056e-12	0.568153	0.07	0.052	2.05934e-07
TTC32	5.94736e-12	-0.478653	0.112	0.135	2.0792e-07
KCMF1	6.09185e-12	0.138256	0.452	0.412	2.12971e-07
UQCRFS1	6.17457e-12	0.103386	0.713	0.681	2.15863e-07
SF3B6	6.50471e-12	-0.107981	0.747	0.762	2.27405e-07
UNC5B	6.73353e-12	0.502992	0.083	0.064	2.35404e-07
DUXAP10	6.83034e-12	-0.922396	0.017	0.028	2.38789e-07
ZCCHC3	6.8818e-12	0.202496	0.228	0.197	2.40588e-07
PET100	7.09561e-12	-0.147226	0.357	0.39	2.48062e-07
EHBP1	7.33906e-12	0.174846	0.353	0.317	2.56574e-07
SCNN1A	7.42934e-12	-1.47239	0.004	0.01	2.5973e-07
PURB	7.44765e-12	-0.495903	0.112	0.136	2.6037e-07
FKBP7	7.56081e-12	-0.268029	0.175	0.203	2.64326e-07
DKK3	7.68535e-12	0.0874998	0.696	0.664	2.6868e-07
SLC25A37	8.02343e-12	-0.338361	0.205	0.233	2.80499e-07
DCLK1	8.02376e-12	0.094193	0.654	0.62	2.80511e-07
ARF3	8.13069e-12	0.128812	0.551	0.513	2.84249e-07
GPC5-AS1	8.148e-12	-1.25458	0.006	0.013	2.84854e-07
REEP2	8.31233e-12	0.127814	0.529	0.494	2.90599e-07
FAAP20	8.55954e-12	0.137871	0.512	0.476	2.99242e-07
ERC2	8.68131e-12	0.21631	0.206	0.176	3.03499e-07
lnc-CTDSP2-2	8.87003e-12	-0.170491	0.397	0.426	3.10096e-07
ZFHX3	9.31519e-12	0.147134	0.616	0.581	3.25659e-07
KIRREL2	9.62095e-12	-0.790867	0.017	0.028	3.36349e-07
PLCB4	9.77746e-12	0.188123	0.244	0.212	3.4182e-07
AC106795.1	1.02011e-11	-0.290688	0.153	0.18	3.56629e-07
LRFN4	1.03744e-11	0.146183	0.324	0.287	3.6269e-07
HERC2P2	1.10123e-11	-0.65037	0.024	0.036	3.84991e-07
SPCS2	1.11757e-11	0.0851775	0.734	0.708	3.90703e-07
JUN	1.14487e-11	-0.210251	0.501	0.526	4.00247e-07
PHLDA2	1.15814e-11	0.29028	0.196	0.167	4.04885e-07
NECAP1	1.18067e-11	0.114205	0.48	0.44	4.12761e-07
CSTF3	1.20704e-11	-0.166258	0.419	0.448	4.2198e-07
CDH18	1.22093e-11	0.264246	0.126	0.102	4.26839e-07
PCDHGB6	1.24913e-11	0.20761	0.308	0.275	4.36697e-07
ERBB4	1.25435e-11	-0.399247	0.062	0.081	4.38522e-07
COX20	1.26161e-11	0.100363	0.669	0.639	4.4106e-07
ATP5F1C	1.26167e-11	0.0883559	0.797	0.774	4.41078e-07
EBF1	1.26862e-11	-0.42468	0.09	0.112	4.43509e-07
FLG-AS1	1.346e-11	0.68268	0.027	0.016	4.70562e-07
SYNE2	1.35972e-11	-0.191955	0.27	0.303	4.75357e-07
RGS10	1.39181e-11	0.935015	0.054	0.038	4.86578e-07
ST14	1.39357e-11	-1.05938	0.006	0.013	4.87193e-07
PNOC	1.41878e-11	0.525759	0.064	0.047	4.96006e-07
LRRC61	1.45396e-11	0.155427	0.291	0.256	5.08304e-07
PLCB2	1.45728e-11	0.561878	0.046	0.032	5.09464e-07
LRRC47	1.46403e-11	0.164112	0.378	0.341	5.11823e-07
ATP5F1B	1.4835e-11	0.0968683	0.887	0.873	5.18631e-07
EMX2OS	1.52038e-11	0.308907	0.067	0.049	5.31525e-07
CCDC184	1.52194e-11	0.109571	0.567	0.526	5.3207e-07
NNT	1.68345e-11	0.17917	0.249	0.217	5.88535e-07
NHLH1	1.68813e-11	-0.165179	0.034	0.049	5.90171e-07
SULT2B1	1.69228e-11	-0.949201	0.012	0.022	5.91622e-07
NDFIP1	1.72383e-11	0.0695793	0.834	0.822	6.02651e-07
CCDC136	1.7454e-11	0.132531	0.435	0.396	6.10193e-07
FGF13	1.75327e-11	0.109786	0.429	0.392	6.12942e-07
LARP1	1.75824e-11	0.107865	0.629	0.593	6.14679e-07
DCHS1	1.78312e-11	0.220171	0.194	0.165	6.23377e-07
GAD2	1.81577e-11	0.520511	0.054	0.038	6.34794e-07
RBCK1	1.83452e-11	0.318025	0.302	0.271	6.41349e-07
BTBD10	1.881e-11	0.157596	0.429	0.393	6.57598e-07
SNHG21	1.98408e-11	-0.408055	0.097	0.119	6.93636e-07
RBFOX1	2.03535e-11	-0.254296	0.202	0.232	7.11559e-07
MME	2.06471e-11	1.64284	0.013	0.005	7.21823e-07
PAX5	2.11162e-11	-0.416135	0.018	0.028	7.38223e-07
CDC42BPB	2.12251e-11	0.14414	0.425	0.388	7.4203e-07
PHF20	2.12936e-11	-0.191474	0.445	0.47	7.44423e-07
lnc-TRMT9B-2	2.18468e-11	-0.720349	0.012	0.021	7.63763e-07
EIF4G1	2.19095e-11	0.152095	0.4	0.364	7.65958e-07
CACNA1C	2.20112e-11	0.206052	0.2	0.171	7.69512e-07
KLHL24	2.20579e-11	-0.2053	0.289	0.321	7.71143e-07
AC240274.1	2.22767e-11	0.428908	0.086	0.066	7.78792e-07
DYNC1I1	2.26789e-11	0.172991	0.324	0.29	7.92854e-07
EIF3E	2.27856e-11	-0.128197	0.631	0.646	7.96585e-07
GTPBP6	2.3426e-11	-0.246306	0.19	0.218	8.18972e-07
AMPH	2.37259e-11	0.191645	0.335	0.302	8.29459e-07
PGAM2	2.38449e-11	0.288244	0.118	0.095	8.33618e-07
GNAI1	2.3861e-11	0.13816	0.444	0.408	8.34181e-07
DHX36	2.38975e-11	-0.121511	0.701	0.721	8.35456e-07
HLA-DPA1	2.52677e-11	-0.798025	0.011	0.02	8.83357e-07
PPIG	2.54518e-11	-0.127057	0.723	0.735	8.89794e-07
ATN1	2.55611e-11	0.124499	0.447	0.411	8.93615e-07
TMEM126A	2.60113e-11	0.179485	0.278	0.245	9.09357e-07
ARL4A	2.60522e-11	-0.256103	0.266	0.293	9.10783e-07
MRPS30-DT	2.60611e-11	-0.377967	0.137	0.162	9.11097e-07
MISP	2.61099e-11	-0.791643	0.009	0.017	9.12804e-07
N4BP2	2.63248e-11	0.150817	0.469	0.434	9.20316e-07
SNRPB	2.65819e-11	0.112149	0.589	0.55	9.29302e-07
STX7	2.67047e-11	0.127112	0.508	0.472	9.33598e-07
MED15P9	2.74644e-11	-1.07318	0.009	0.017	9.60154e-07
PSPC1	2.74851e-11	0.210868	0.242	0.211	9.6088e-07
CLASP2	2.86555e-11	0.106754	0.602	0.568	1.0018e-06
HS6ST3	2.93468e-11	0.280253	0.209	0.181	1.02596e-06
PRKAR1A	2.94592e-11	0.0795116	0.706	0.675	1.02989e-06
ANXA2	3.11118e-11	0.191619	0.361	0.327	1.08767e-06
ELF3	3.20946e-11	-1.19774	0.006	0.012	1.12203e-06
NDUFS5	3.29652e-11	-0.062166	0.926	0.918	1.15246e-06
CASK	3.35114e-11	0.126159	0.457	0.422	1.17156e-06
MT-ND3	3.38261e-11	-0.0250026	0.995	0.994	1.18256e-06
RPS27AP16	3.48332e-11	0.468465	0.092	0.072	1.21777e-06
lnc-ADGRV1-8	3.51473e-11	-0.29562	0.287	0.313	1.22875e-06
ZMAT4	3.63884e-11	-0.476526	0.052	0.069	1.27214e-06
COA3	3.79122e-11	0.112192	0.603	0.569	1.32541e-06
MMP14	3.80845e-11	1.11483	0.032	0.02	1.33143e-06
IRF6	3.86349e-11	-0.964052	0.009	0.017	1.35068e-06
SPTAN1	3.88907e-11	0.0534846	0.777	0.752	1.35962e-06
PPIB	3.89042e-11	0.0480172	0.832	0.811	1.36009e-06
ELAVL4	3.91493e-11	0.0928619	0.728	0.7	1.36866e-06
IL6ST	3.94983e-11	0.234609	0.204	0.176	1.38086e-06
lnc-RIT2-2	4.17184e-11	-0.185509	0.225	0.255	1.45848e-06
FXYD7	4.1973e-11	0.134672	0.494	0.459	1.46738e-06
KIAA0930	4.24269e-11	0.139805	0.356	0.319	1.48324e-06
DCTN3	4.2676e-11	0.072079	0.857	0.836	1.49195e-06
FAM171A2	4.27349e-11	0.112428	0.603	0.569	1.49401e-06
FUS	4.32937e-11	0.0685549	0.789	0.761	1.51355e-06
RFK	4.41057e-11	0.112308	0.632	0.607	1.54194e-06
LPGAT1	4.56415e-11	0.107653	0.414	0.378	1.59563e-06
SLC2A1-AS1	4.68819e-11	-0.66382	0.029	0.042	1.63899e-06
NAE1	4.69795e-11	0.133944	0.509	0.472	1.6424e-06
DPCD	4.77817e-11	0.153832	0.43	0.395	1.67045e-06
AVEN	4.78182e-11	0.281589	0.182	0.155	1.67172e-06
SV2C	4.8027e-11	0.328293	0.14	0.117	1.67903e-06
SMAP1	4.81247e-11	0.0989186	0.691	0.663	1.68244e-06
UQCRC1	4.84539e-11	0.135651	0.509	0.474	1.69395e-06
ARL8A	4.85669e-11	0.113744	0.671	0.65	1.6979e-06
PPP1R11	4.95347e-11	0.147909	0.431	0.396	1.73173e-06
RPL6	4.95631e-11	-0.046246	0.968	0.955	1.73273e-06
PDZRN4	5.04434e-11	-0.330932	0.118	0.141	1.7635e-06
RRN3P1	5.07173e-11	-0.449023	0.082	0.102	1.77308e-06
NEUROD4	5.11282e-11	-0.830242	0.007	0.015	1.78744e-06
ZIC3	5.13199e-11	-0.524624	0.015	0.025	1.79414e-06
GREB1L	5.16044e-11	-0.411853	0.07	0.088	1.80409e-06
lnc-DLEU7-6	5.16988e-11	-0.656891	0.02	0.031	1.80739e-06
ZNF761	5.28611e-11	-0.624825	0.044	0.06	1.84802e-06
PPP3R1	5.41441e-11	0.198159	0.252	0.222	1.89288e-06
CKS2	5.6024e-11	-0.332516	0.088	0.11	1.9586e-06
PENK	5.76026e-11	1.20353	0.016	0.008	2.01379e-06
ADA2	6.01516e-11	-0.296501	0.069	0.089	2.1029e-06
ADD2	6.02665e-11	0.17958	0.27	0.238	2.10692e-06
lnc-PHF3-1	6.04174e-11	-1.02923	0.007	0.015	2.11219e-06
SLTM	6.09737e-11	0.135457	0.456	0.42	2.13164e-06
LPP	6.1635e-11	0.178628	0.235	0.204	2.15476e-06
NLN	6.48495e-11	0.168813	0.381	0.348	2.26714e-06
AMER3	6.52208e-11	0.313148	0.121	0.098	2.28012e-06
lnc-PDE6B-1	6.58626e-11	0.199277	0.141	0.116	2.30256e-06
TRAPPC9	6.66627e-11	0.175899	0.249	0.218	2.33053e-06
DNAJA1	6.84373e-11	0.0574146	0.922	0.908	2.39257e-06
SYTL1	7.10574e-11	-0.536811	0.023	0.034	2.48417e-06
HMGB2	7.39065e-11	-0.238729	0.337	0.363	2.58377e-06
DNASE2	7.57204e-11	-0.307093	0.099	0.121	2.64718e-06
CAMSAP1	7.66787e-11	0.156213	0.372	0.338	2.68069e-06
FHL1	7.69769e-11	0.0936039	0.602	0.564	2.69111e-06
RPL8	7.72067e-11	-0.0133677	0.983	0.971	2.69914e-06
CCDC28B	7.72075e-11	-0.129237	0.586	0.611	2.69918e-06
PLIN3	8.08695e-11	-0.276173	0.155	0.18	2.8272e-06
RIMS3	8.13768e-11	0.133545	0.378	0.341	2.84493e-06
FRY	8.24337e-11	0.172468	0.287	0.254	2.88188e-06
THAP5	8.27078e-11	-0.238257	0.249	0.278	2.89146e-06
C16orf89	8.40797e-11	-0.796136	0.013	0.022	2.93943e-06
SNHG14	8.41295e-11	0.0926988	0.207	0.177	2.94117e-06
SLC32A1	8.61771e-11	0.396409	0.085	0.066	3.01275e-06
SLC24A3	8.63494e-11	0.314652	0.091	0.071	3.01878e-06
TVP23A	8.78134e-11	0.234092	0.124	0.101	3.06996e-06
EEF2KMT	8.88023e-11	0.326337	0.101	0.08	3.10453e-06
AASDH	9.07949e-11	-0.270627	0.174	0.2	3.17419e-06
PLLP	9.17237e-11	-0.6471	0.015	0.025	3.20666e-06
C22orf42	9.22137e-11	0.182391	0.256	0.224	3.22379e-06
RPS23	9.45362e-11	-0.0270015	0.976	0.965	3.30499e-06
RABEP1	9.87587e-11	0.114611	0.559	0.521	3.45261e-06
FAM131C	1.04613e-10	0.219593	0.221	0.194	3.65727e-06
PTEN	1.13178e-10	0.108968	0.472	0.436	3.9567e-06
ITSN1	1.23396e-10	0.138198	0.452	0.416	4.31391e-06
MAL2	1.23427e-10	0.244083	0.232	0.204	4.31502e-06
EMX2	1.23447e-10	0.209115	0.139	0.114	4.31569e-06
lnc-CSF2RA-2	1.23724e-10	0.963062	0.01	0.004	4.32539e-06
AP2A2	1.25079e-10	0.142299	0.378	0.343	4.37278e-06
ASB4	1.27124e-10	-0.436843	0.027	0.039	4.44424e-06
SNCB	1.31738e-10	0.174669	0.241	0.21	4.60555e-06
RPL23	1.31915e-10	-0.0657991	0.956	0.945	4.61173e-06
ABLIM3	1.34167e-10	0.194323	0.196	0.168	4.69049e-06
RHOBTB2	1.39103e-10	0.201701	0.185	0.157	4.86304e-06
RPL3P4	1.40691e-10	0.428401	0.095	0.075	4.91854e-06
AP3D1	1.44943e-10	0.116186	0.475	0.44	5.06719e-06
MAMDC2	1.46946e-10	0.661387	0.05	0.035	5.13722e-06
ZNF641	1.49107e-10	0.255893	0.159	0.134	5.21277e-06
KIAA1549	1.53068e-10	0.132521	0.358	0.323	5.35125e-06
TSR3	1.54486e-10	0.12203	0.465	0.429	5.40081e-06
LGALS3	1.54891e-10	0.626387	0.083	0.064	5.41498e-06
lnc-VPS36-3	1.56098e-10	-0.507983	0.02	0.031	5.45719e-06
MBLAC2	1.56415e-10	0.249861	0.149	0.125	5.46827e-06
PYROXD1	1.56765e-10	0.269929	0.154	0.129	5.4805e-06
PTPRN	1.57787e-10	0.094087	0.714	0.688	5.51624e-06
ZDHHC14	1.58721e-10	0.179204	0.191	0.164	5.54888e-06
AHI1	1.60894e-10	0.0266548	0.688	0.654	5.62486e-06
PITPNM1	1.64293e-10	0.195808	0.247	0.217	5.74368e-06
ZNF483	1.65283e-10	-0.30536	0.248	0.274	5.77829e-06
ATP5F1D	1.66467e-10	0.0804839	0.865	0.848	5.81967e-06
ZSWIM7	1.67053e-10	0.137127	0.436	0.399	5.84019e-06
PAPSS2	1.75549e-10	-0.563842	0.026	0.038	6.13718e-06
FAM224B	1.76612e-10	0.250616	0.094	0.074	6.17437e-06
PMAIP1	1.76795e-10	-0.485551	0.03	0.043	6.18074e-06
IFI27L1	1.79583e-10	0.114673	0.458	0.421	6.27822e-06
CERS6	1.85804e-10	0.123183	0.515	0.482	6.49572e-06
PCDHGA7	1.88241e-10	0.541063	0.035	0.023	6.5809e-06
ANK3	1.90377e-10	0.079796	0.757	0.722	6.65557e-06
H2AFV	1.9236e-10	-0.130399	0.519	0.541	6.7249e-06
lnc-FAM90A1-1	2.00029e-10	0.529015	0.037	0.024	6.99301e-06
GPRASP2	2.03358e-10	0.154673	0.317	0.284	7.10941e-06
TESK1	2.05704e-10	0.16162	0.291	0.259	7.19141e-06
GPATCH4	2.07816e-10	0.333509	0.116	0.095	7.26524e-06
SNHG15	2.09486e-10	-0.243868	0.298	0.325	7.32364e-06
HNRNPD	2.13206e-10	0.0902714	0.698	0.665	7.45367e-06
lnc-ELAVL4-8	2.21036e-10	-0.750875	0.015	0.024	7.72744e-06
EID2	2.26468e-10	0.141648	0.401	0.366	7.91733e-06
FAIM	2.26923e-10	0.263903	0.138	0.114	7.93324e-06
ACLY	2.27335e-10	0.15816	0.371	0.338	7.94762e-06
RASGRF2	2.29674e-10	0.376732	0.088	0.069	8.02941e-06
DNAJC7	2.35789e-10	0.113607	0.574	0.539	8.24319e-06
ATP6V0A1	2.40171e-10	0.0937843	0.644	0.616	8.39638e-06
PCDH8	2.42678e-10	-0.337812	0.113	0.136	8.48401e-06
SYT6	2.47017e-10	0.422805	0.085	0.066	8.63571e-06
CORO2B	2.49499e-10	0.217988	0.224	0.195	8.72249e-06
DYNLT1	2.61018e-10	0.0659071	0.883	0.862	9.1252e-06
TOMM7	2.65224e-10	-0.080868	0.798	0.803	9.27222e-06
IDH3B	2.65598e-10	0.166207	0.327	0.296	9.2853e-06
DUSP22	2.69316e-10	0.302807	0.132	0.11	9.41529e-06
REM2	2.69547e-10	-0.365176	0.072	0.09	9.42337e-06
GTF3C6	2.70987e-10	0.146687	0.511	0.478	9.47371e-06
NPTX1	2.72756e-10	0.356933	0.099	0.079	9.53557e-06
lnc-PCM1-4	2.75456e-10	-0.821326	0.015	0.025	9.62993e-06
COL12A1	2.8286e-10	0.932275	0.014	0.007	9.8888e-06
UBE2V2	2.88652e-10	0.0887951	0.769	0.757	1.00913e-05
TIMP1	2.90825e-10	0.206546	0.368	0.335	1.01673e-05
RIPOR2	2.92837e-10	-0.338869	0.104	0.125	1.02376e-05
TMEM268	3.01526e-10	0.338639	0.106	0.086	1.05414e-05
TMEM255B	3.1023e-10	-0.272233	0.042	0.057	1.08456e-05
NME5	3.12561e-10	0.274563	0.166	0.142	1.09271e-05
lnc-QDPR-1	3.1298e-10	-1.37533	0.005	0.011	1.09418e-05
AC009955.4	3.13551e-10	-0.775596	0.017	0.027	1.09617e-05
HSPA5	3.13605e-10	0.0986724	0.737	0.711	1.09636e-05
TRIM37	3.14249e-10	0.171027	0.322	0.289	1.09862e-05
VAMP8	3.15841e-10	-0.79724	0.013	0.021	1.10418e-05
SOD3	3.19441e-10	-0.571669	0.041	0.055	1.11676e-05
DDAH1	3.20061e-10	0.177328	0.214	0.186	1.11893e-05
FGF14	3.34141e-10	0.220709	0.224	0.196	1.16816e-05
CPE	3.38875e-10	-0.131078	0.893	0.904	1.18471e-05
ZIC5	3.42648e-10	-0.385135	0.023	0.035	1.1979e-05
lnc-ANKRD36-1	3.42658e-10	0.292336	0.107	0.086	1.19793e-05
MAP7D1	3.47987e-10	0.120719	0.525	0.491	1.21656e-05
TFPI2	3.52989e-10	0.290618	0.205	0.176	1.23405e-05
SNCG	3.54428e-10	0.180281	0.514	0.486	1.23908e-05
NEO1	3.58085e-10	0.143396	0.288	0.256	1.25187e-05
GRINA	3.6356e-10	0.139404	0.465	0.433	1.27101e-05
NSD2	3.6634e-10	0.087089	0.483	0.446	1.28072e-05
PSMD12	3.66972e-10	0.117863	0.556	0.521	1.28293e-05
BOC	3.67589e-10	1.07779	0.046	0.032	1.28509e-05
GDI1	3.68162e-10	0.0958188	0.746	0.72	1.28709e-05
CTSK	3.68979e-10	0.772646	0.024	0.015	1.28995e-05
P4HA2	3.69956e-10	0.363198	0.288	0.259	1.29337e-05
lnc-PLD1-4	3.80062e-10	0.699486	0.027	0.017	1.3287e-05
PNMA8A	3.82689e-10	0.133001	0.321	0.289	1.33788e-05
KLF4	3.85131e-10	1.08113	0.022	0.012	1.34642e-05
SRI	3.86546e-10	0.0897204	0.733	0.708	1.35136e-05
PCDH19	3.89122e-10	0.213613	0.131	0.108	1.36037e-05
BRD9	3.92204e-10	-0.212171	0.203	0.231	1.37114e-05
KTN1	4.02428e-10	0.108256	0.739	0.723	1.40689e-05
ZNF322	4.03831e-10	-0.165984	0.381	0.409	1.41179e-05
ATP8A1	4.16301e-10	0.129729	0.206	0.179	1.45539e-05
TRIB2	4.17564e-10	0.121997	0.4	0.366	1.4598e-05
TMEM163	4.32961e-10	-0.169592	0.191	0.218	1.51363e-05
SEC61B	4.34088e-10	-0.0752606	0.847	0.849	1.51757e-05
SYNGR1	4.48615e-10	0.215393	0.228	0.201	1.56836e-05
SORCS1	4.71855e-10	0.257355	0.119	0.098	1.6496e-05
SLC27A4	4.75595e-10	0.331684	0.121	0.1	1.66268e-05
HBP1	4.85448e-10	-0.280186	0.112	0.134	1.69713e-05
S1PR3	4.93408e-10	1.31921	0.021	0.012	1.72495e-05
2025-09-03	4.97845e-10	0.0930584	0.658	0.625	1.74047e-05
GPNMB	5.01083e-10	0.48241	0.069	0.052	1.75179e-05
STOX2	5.03945e-10	0.162383	0.262	0.231	1.76179e-05
KLHL13	5.05437e-10	0.24191	0.111	0.09	1.76701e-05
LOX	5.09201e-10	1.10278	0.024	0.014	1.78017e-05
FAR2	5.17034e-10	0.286718	0.114	0.093	1.80755e-05
PHACTR1	5.22515e-10	0.183328	0.235	0.205	1.82671e-05
lnc-NXPH1-1	5.22727e-10	0.919704	0.016	0.009	1.82745e-05
HMOX2	5.26158e-10	0.120309	0.511	0.476	1.83945e-05
CBX4	5.37954e-10	0.0987247	0.495	0.458	1.88069e-05
LIN7B	5.42034e-10	0.122257	0.558	0.525	1.89495e-05
CIB2	5.42987e-10	0.160025	0.392	0.361	1.89828e-05
SERF2	5.47493e-10	-0.074839	0.85	0.85	1.91404e-05
PDCD5	5.59036e-10	0.0841988	0.719	0.689	1.95439e-05
PTGES3L	5.71639e-10	0.248804	0.102	0.082	1.99845e-05
ACTL6A	5.8982e-10	-0.231155	0.125	0.148	2.06201e-05
CTNNA2	5.9845e-10	0.156011	0.344	0.311	2.09218e-05
SNX10	6.06946e-10	0.118684	0.496	0.461	2.12188e-05
NR4A1	6.14804e-10	-0.935658	0.031	0.043	2.14936e-05
METRN	6.16628e-10	-0.23897	0.321	0.346	2.15573e-05
GPX8	6.33689e-10	0.731492	0.051	0.037	2.21538e-05
LRRC7	6.34995e-10	0.203178	0.141	0.117	2.21994e-05
CHADL	6.42461e-10	0.373865	0.074	0.057	2.24604e-05
ST18	6.5351e-10	-0.257144	0.082	0.102	2.28467e-05
TAC1	6.56474e-10	0.27916	0.452	0.498	2.29503e-05
CREBRF	6.56919e-10	-0.238925	0.241	0.268	2.29659e-05
SLC1A1	6.59008e-10	0.197384	0.155	0.131	2.30389e-05
PDIA4	6.64972e-10	0.161821	0.29	0.26	2.32474e-05
PDLIM5	6.69681e-10	-0.313529	0.102	0.124	2.3412e-05
KRAS	6.69823e-10	0.0867062	0.703	0.676	2.3417e-05
LINC01060	6.7492e-10	-0.834121	0.048	0.063	2.35952e-05
TBC1D9B	6.75585e-10	0.203279	0.225	0.198	2.36184e-05
NR4A2	6.76152e-10	-0.362601	0.131	0.154	2.36383e-05
PDS5B	6.79068e-10	0.147621	0.391	0.36	2.37402e-05
ARX	6.8324e-10	0.24809	0.093	0.074	2.38861e-05
PITPNA	6.86811e-10	0.133261	0.407	0.373	2.40109e-05
ACO2	7.11758e-10	0.159626	0.426	0.393	2.48831e-05
DNAAF4	7.26393e-10	0.167886	0.232	0.204	2.53947e-05
WARS	7.56806e-10	0.235662	0.237	0.208	2.64579e-05
PTPRO	7.8204e-10	0.152137	0.34	0.307	2.73401e-05
NBEA	7.93164e-10	0.111359	0.58	0.549	2.7729e-05
TCEAL4	8.02604e-10	0.0722739	0.829	0.817	2.8059e-05
PKN2	8.36263e-10	-0.226695	0.289	0.317	2.92358e-05
REEP5	8.54665e-10	0.0990005	0.657	0.63	2.98791e-05
USP5	8.54998e-10	0.165839	0.304	0.273	2.98907e-05
FSD1	8.60257e-10	0.104637	0.516	0.481	3.00746e-05
MEIS3	8.60729e-10	0.123255	0.603	0.569	3.00911e-05
LSR	8.62574e-10	-0.59411	0.03	0.042	3.01556e-05
RNF115	8.68884e-10	0.111855	0.47	0.434	3.03762e-05
FAM49A	8.72108e-10	0.167082	0.271	0.24	3.04889e-05
CRACR2B	8.7366e-10	-0.230089	0.204	0.23	3.05432e-05
CASP6	8.82445e-10	-0.397668	0.053	0.069	3.08503e-05
IRX5	8.99564e-10	-0.379159	0.087	0.106	3.14487e-05
BMS1P8	9.1427e-10	0.535194	0.025	0.015	3.19629e-05
QPRT	9.25256e-10	-0.317271	0.148	0.171	3.2347e-05
PPIA	9.34959e-10	0.0592882	0.913	0.894	3.26861e-05
ST3GAL5	9.61616e-10	0.13003	0.345	0.311	3.36181e-05
ELAVL2	9.70611e-10	0.123285	0.552	0.522	3.39326e-05
KCTD20	9.78174e-10	0.157747	0.288	0.257	3.4197e-05
BCAT1	9.90489e-10	0.203929	0.199	0.173	3.46275e-05
EIF4EBP1	9.95656e-10	0.170617	0.405	0.372	3.48081e-05
PRDM6	1.0022e-09	-0.936629	0.005	0.01	3.5037e-05
ICAM5	1.01149e-09	-0.530318	0.03	0.042	3.53618e-05
CSRP1	1.01185e-09	0.224048	0.235	0.209	3.53744e-05
RPS10	1.02757e-09	-0.160225	0.478	0.498	3.59237e-05
SERINC5	1.03062e-09	-0.382311	0.046	0.062	3.60303e-05
PMEL	1.04875e-09	-0.505498	0.031	0.043	3.66642e-05
CENPB	1.06971e-09	0.231463	0.178	0.153	3.7397e-05
RCAN3	1.07141e-09	0.14456	0.387	0.355	3.74565e-05
ITGA11	1.09757e-09	1.52776	0.011	0.005	3.8371e-05
ANKRD17	1.12735e-09	0.107598	0.485	0.45	3.94121e-05
EAF2	1.15326e-09	-0.764025	0.016	0.025	4.0318e-05
ETFRF1	1.19508e-09	0.183124	0.311	0.281	4.17799e-05
PLXDC2	1.20631e-09	0.234795	0.114	0.093	4.21725e-05
KIAA1549L	1.20974e-09	0.250152	0.139	0.116	4.22925e-05
HSD17B10	1.24966e-09	0.15667	0.377	0.344	4.3688e-05
ATP6V0B	1.25374e-09	0.0549872	0.921	0.913	4.38307e-05
SHC4	1.26564e-09	0.190819	0.22	0.193	4.42467e-05
OAF	1.27513e-09	1.37883	0.014	0.007	4.45785e-05
NDNF	1.29377e-09	-0.611678	0.017	0.027	4.52303e-05
MTX2	1.30434e-09	0.112785	0.593	0.562	4.55998e-05
IGFBP5	1.31374e-09	0.481967	0.176	0.153	4.59285e-05
CAMK4	1.32327e-09	0.247179	0.216	0.188	4.62615e-05
CRIP2	1.33762e-09	0.083129	0.716	0.686	4.67633e-05
ABAT	1.34496e-09	0.188585	0.338	0.307	4.70197e-05
GCA	1.36334e-09	-0.304372	0.146	0.168	4.76623e-05
lnc-MACC1-1	1.36698e-09	-0.588038	0.047	0.062	4.77897e-05
CLVS2	1.4032e-09	0.226891	0.171	0.146	4.90559e-05
ASPHD1	1.40562e-09	0.148654	0.431	0.399	4.91405e-05
XPOT	1.43617e-09	0.204402	0.241	0.214	5.02085e-05
GRB14	1.43729e-09	0.295923	0.052	0.038	5.02476e-05
RAPGEF1	1.46386e-09	0.180424	0.22	0.192	5.11764e-05
CD164L2	1.46625e-09	-1.13261	0.006	0.011	5.12601e-05
CCDC85B	1.48383e-09	0.131779	0.515	0.485	5.18745e-05
EBF3	1.50098e-09	-0.583232	0.07	0.087	5.24744e-05
CIR1	1.50641e-09	-0.154832	0.377	0.404	5.26643e-05
NFIA	1.5131e-09	-0.185275	0.154	0.179	5.2898e-05
TSPAN12	1.51824e-09	-0.493569	0.022	0.033	5.30775e-05
C2orf72	1.52531e-09	0.423433	0.045	0.032	5.33247e-05
SYCE1L	1.53381e-09	-0.282689	0.11	0.131	5.36221e-05
lnc-DPF3-2	1.53679e-09	-0.977022	0.008	0.014	5.3726e-05
ROCK2	1.5392e-09	0.18702	0.318	0.289	5.38104e-05
TENM4	1.58145e-09	0.21642	0.109	0.089	5.52875e-05
PHC1	1.59201e-09	0.136087	0.233	0.205	5.56567e-05
UBE2E1	1.60739e-09	0.159974	0.37	0.338	5.61943e-05
lnc-ERICH1-19	1.61524e-09	-0.29681	0.112	0.133	5.64688e-05
LRRC73	1.6169e-09	0.170807	0.224	0.196	5.65269e-05
CYP4X1	1.64577e-09	0.302533	0.085	0.067	5.75362e-05
TANC2	1.64588e-09	0.0605022	0.5	0.464	5.75399e-05
GOLM1	1.66332e-09	0.101811	0.588	0.555	5.81496e-05
OSBPL8	1.69771e-09	0.130197	0.568	0.537	5.93519e-05
PCSK1	1.71457e-09	-0.20949	0.36	0.386	5.99414e-05
PCDH10	1.72128e-09	0.163924	0.356	0.325	6.01759e-05
lnc-SCAND1-5	1.74064e-09	0.291056	0.109	0.088	6.08529e-05
CHRNA6	1.77877e-09	0.47051	0.048	0.035	6.21858e-05
PTPRD	1.79551e-09	0.152954	0.359	0.326	6.27712e-05
G6PC3	1.8121e-09	0.144002	0.419	0.387	6.3351e-05
CCDC112	1.81236e-09	0.0979131	0.686	0.66	6.33601e-05
TTC7B	1.81944e-09	0.236462	0.161	0.137	6.36076e-05
MPP3	1.84918e-09	0.197191	0.233	0.205	6.46475e-05
GOLPH3L	1.85684e-09	-0.281503	0.087	0.106	6.49151e-05
LINC00599	1.87797e-09	0.190965	0.135	0.113	6.56539e-05
RFXANK	1.95502e-09	-0.238232	0.164	0.188	6.83474e-05
JAKMIP1	1.98675e-09	0.241359	0.2	0.175	6.94566e-05
CRABP2	2.00737e-09	-0.142836	0.319	0.347	7.01776e-05
RABEP2	2.01144e-09	-0.486876	0.062	0.078	7.032e-05
HRC	2.01295e-09	-1.09489	0.006	0.012	7.03726e-05
CACNA1A	2.01659e-09	0.101714	0.398	0.363	7.05001e-05
YWHAB	2.08027e-09	0.0421082	0.945	0.938	7.27263e-05
POLR1D	2.21523e-09	-0.111032	0.676	0.684	7.74443e-05
TMEM59L	2.21886e-09	0.0627286	0.8	0.787	7.75713e-05
BAIAP2L1	2.2197e-09	-0.421862	0.021	0.032	7.76006e-05
LOXL1	2.22203e-09	0.229282	0.293	0.264	7.7682e-05
TOMM5	2.30854e-09	-0.239241	0.18	0.205	8.07067e-05
AGTRAP	2.33029e-09	-0.403124	0.051	0.067	8.14669e-05
GNB2	2.35031e-09	0.0722622	0.8	0.782	8.21669e-05
RNF212	2.356e-09	-0.334186	0.088	0.107	8.23658e-05
MSI2	2.38874e-09	-0.132331	0.483	0.509	8.35104e-05
ILDR2	2.45147e-09	0.290734	0.091	0.073	8.57035e-05
lnc-ZNF708-13	2.48126e-09	0.166437	0.266	0.237	8.67448e-05
ANGPTL7	2.48618e-09	-0.875378	0.005	0.01	8.69167e-05
CYTOR	2.5139e-09	0.186074	0.266	0.238	8.78859e-05
NT5C3B	2.52702e-09	0.0866281	0.669	0.64	8.83447e-05
lnc-FANCF-4	2.54892e-09	-0.475247	0.048	0.062	8.91103e-05
B4GALNT1	2.54964e-09	0.210997	0.184	0.158	8.91354e-05
FBXO9	2.55308e-09	0.116638	0.462	0.428	8.92555e-05
CDC42BPA	2.58978e-09	0.119876	0.355	0.323	9.05388e-05
NSF	2.60619e-09	0.125827	0.325	0.294	9.11124e-05
GSTA4	2.65732e-09	0.0854478	0.698	0.671	9.28998e-05
CCDC66	2.71278e-09	-0.205279	0.34	0.365	9.48389e-05
ADAP1	2.73555e-09	0.172363	0.213	0.186	9.56348e-05
SLC6A11	2.74397e-09	0.516129	0.031	0.021	9.59293e-05
NLGN3	2.75231e-09	0.240842	0.154	0.131	9.62209e-05
ARL4C	2.79768e-09	0.116429	0.616	0.589	9.78068e-05
SYNGR3	2.79978e-09	0.133186	0.412	0.38	9.78804e-05
NSMF	2.85651e-09	0.163187	0.292	0.262	9.98635e-05
DACH1	2.88294e-09	-0.196856	0.213	0.239	0.000100788
HAUS2	2.88333e-09	0.230944	0.159	0.136	0.000100801
AKR1B1	2.88754e-09	0.137108	0.502	0.474	0.000100948
TGIF1	2.92769e-09	-0.389671	0.057	0.073	0.000102352
BBOX1-AS1	2.93159e-09	0.683957	0.032	0.021	0.000102488
NNMT	2.94329e-09	0.683302	0.041	0.029	0.000102897
CASC15	2.95875e-09	-0.100815	0.337	0.369	0.000103438
ECPAS	2.97143e-09	0.136365	0.234	0.206	0.000103881
lnc-CRYBA4-52	2.98862e-09	-0.176476	0.703	0.719	0.000104482
MARVELD2	3.00306e-09	-0.443427	0.019	0.029	0.000104987
RAB11FIP1	3.0194e-09	-0.2888	0.241	0.265	0.000105558
SEMA5B	3.04637e-09	-0.358525	0.02	0.03	0.000106501
CCDC183	3.0772e-09	-0.591946	0.015	0.024	0.000107579
SLC16A2	3.09856e-09	0.143555	0.299	0.269	0.000108326
CIZ1	3.16536e-09	0.214868	0.221	0.194	0.000110661
N4BP2L1	3.19211e-09	-0.566857	0.022	0.033	0.000111596
MRPL15	3.20238e-09	0.146438	0.376	0.344	0.000111955
ZNF736	3.20281e-09	0.626028	0.029	0.019	0.00011197
MTCH2	3.23154e-09	0.105192	0.496	0.465	0.000112975
RCN1	3.24455e-09	0.116439	0.481	0.448	0.000113429
CD200	3.24851e-09	0.106818	0.544	0.51	0.000113568
PLPPR2	3.28646e-09	0.117037	0.492	0.458	0.000114895
SLC16A6	3.3863e-09	0.423079	0.074	0.058	0.000118385
PIP4P2	3.39598e-09	0.119433	0.476	0.441	0.000118724
SYTL4	3.42126e-09	-0.672662	0.012	0.019	0.000119607
CYP51A1	3.48004e-09	0.265077	0.169	0.145	0.000121662
MYEF2	3.48723e-09	0.0907947	0.535	0.505	0.000121914
lnc-GPRIN2-3	3.56926e-09	0.477766	0.043	0.03	0.000124781
CUL3	3.59339e-09	0.13622	0.487	0.456	0.000125625
CMIP	3.6059e-09	0.0923227	0.65	0.62	0.000126062
YPEL5	3.6285e-09	-0.151037	0.444	0.469	0.000126852
MRPS15	3.73676e-09	0.136225	0.484	0.454	0.000130637
PTPRR	3.75655e-09	0.338246	0.08	0.063	0.000131329
MZT2B	3.776e-09	0.0632078	0.867	0.848	0.000132009
SFRP1	3.78414e-09	-0.265783	0.133	0.154	0.000132293
TPM1	3.80785e-09	0.152798	0.555	0.522	0.000133122
GABBR1	3.82578e-09	0.119356	0.548	0.514	0.000133749
DLAT	3.92564e-09	0.247469	0.187	0.162	0.00013724
AAMDC	4.04859e-09	-0.220156	0.128	0.15	0.000141539
SOX12	4.18025e-09	0.101404	0.369	0.335	0.000146142
SPTBN2	4.21852e-09	0.200096	0.197	0.172	0.00014748
RPS27L	4.26043e-09	-0.0774225	0.516	0.54	0.000148945
NCALD	4.3138e-09	0.115899	0.57	0.54	0.00015081
PTBP1	4.32206e-09	-0.189563	0.178	0.203	0.000151099
FAM19A5	4.34943e-09	0.164846	0.297	0.267	0.000152056
LGI1	4.41887e-09	0.175365	0.149	0.125	0.000154484
HSPD1	4.46179e-09	0.0619668	0.849	0.833	0.000155984
MYO16	4.5067e-09	0.284326	0.106	0.086	0.000157554
SREK1IP1	4.5215e-09	-0.142829	0.413	0.438	0.000158072
APC	4.54444e-09	0.101315	0.686	0.658	0.000158874
SSC5D	4.55073e-09	0.762219	0.042	0.03	0.000159093
VEGFA	4.59287e-09	0.470773	0.173	0.153	0.000160567
lnc-CDH12-5	4.62621e-09	0.0988252	0.05	0.036	0.000161732
FDPS	4.63946e-09	0.0659658	0.722	0.701	0.000162195
ITGA5	4.64258e-09	1.50898	0.014	0.007	0.000162305
RPS9	4.70744e-09	0.0636862	0.968	0.95	0.000164572
TP53I3	4.72757e-09	0.249461	0.16	0.138	0.000165276
GNG12	4.75143e-09	0.25815	0.228	0.203	0.00016611
UCP2	4.82167e-09	-0.372126	0.042	0.055	0.000168566
GAREM2	4.91281e-09	0.180905	0.205	0.18	0.000171752
PCDH11Y	4.99311e-09	0.164798	0.065	0.05	0.000174559
MVD	4.99876e-09	0.100994	0.423	0.388	0.000174757
PDIK1L	5.00834e-09	0.154227	0.271	0.242	0.000175092
MTHFD1L	5.00932e-09	0.256337	0.147	0.125	0.000175126
C19orf38	5.15824e-09	1.39192	0.01	0.005	0.000180332
CRTAP	5.2182e-09	0.431628	0.106	0.087	0.000182428
MPRIP	5.28372e-09	0.138354	0.301	0.271	0.000184719
EPOR	5.3616e-09	-0.429403	0.052	0.067	0.000187441
RMI2	5.36502e-09	-0.603067	0.014	0.022	0.000187561
C19orf25	5.37115e-09	-0.176774	0.34	0.364	0.000187775
KCNK3	5.45555e-09	0.173087	0.23	0.203	0.000190726
OPTN	5.54383e-09	0.090227	0.617	0.586	0.000193812
RNF10	5.55979e-09	0.10592	0.465	0.431	0.00019437
ZNF793	5.66171e-09	0.160488	0.308	0.279	0.000197934
AFF2	5.67416e-09	0.248093	0.155	0.132	0.000198369
ZYG11B	5.69502e-09	0.0925944	0.462	0.428	0.000199098
CASZ1	5.72179e-09	-0.330786	0.059	0.075	0.000200034
ADGRB1	5.72357e-09	0.22902	0.122	0.102	0.000200096
C21orf58	5.87869e-09	-0.418476	0.039	0.052	0.000205519
MT-RNR1	5.90952e-09	-0.0489414	0.998	0.999	0.000206597
SNX3	5.95857e-09	0.0983226	0.637	0.605	0.000208312
SRPK3	6.03562e-09	-0.796587	0.012	0.02	0.000211005
ZDHHC11	6.13349e-09	0.825446	0.016	0.009	0.000214427
EMP1	6.15083e-09	1.3117	0.01	0.004	0.000215033
RNF157	6.25806e-09	0.092278	0.353	0.318	0.000218782
HS3ST5	6.3935e-09	0.225233	0.128	0.107	0.000223517
CTTN	6.55041e-09	0.0991381	0.455	0.423	0.000229002
NDUFB8	6.5555e-09	0.08847	0.733	0.713	0.00022918
MDGA2	6.7657e-09	0.16334	0.126	0.105	0.000236529
NDUFB6	6.79564e-09	0.0800307	0.675	0.65	0.000237576
TARS	6.81199e-09	0.129649	0.403	0.372	0.000238147
GNB5	6.84731e-09	0.116239	0.489	0.459	0.000239382
lnc-NECAP2-3	6.88479e-09	0.759975	0.021	0.012	0.000240692
HMGXB4	6.91767e-09	-0.202092	0.353	0.377	0.000241842
MCF2	6.92168e-09	0.563425	0.035	0.024	0.000241982
NAP1L4	6.98888e-09	0.135315	0.466	0.434	0.000244331
IFT81	7.0053e-09	0.132945	0.368	0.336	0.000244905
CA14	7.09742e-09	-0.496553	0.027	0.038	0.000248126
ADAMTSL4	7.17412e-09	1.25315	0.015	0.008	0.000250807
GATA2-AS1	7.17896e-09	-0.54828	0.021	0.031	0.000250977
DCTN1	7.32536e-09	0.176797	0.22	0.194	0.000256095
LUZP2	7.47636e-09	0.190066	0.21	0.184	0.000261374
BID	7.60771e-09	0.208143	0.21	0.185	0.000265966
H6PD	7.62596e-09	0.521124	0.044	0.031	0.000266604
GPHN	7.67118e-09	0.167944	0.22	0.194	0.000268184
COX8A	7.69894e-09	0.0641735	0.855	0.833	0.000269155
MRPL51	7.72856e-09	0.0887676	0.698	0.672	0.000270191
SNAPC2	7.78561e-09	-0.194695	0.269	0.293	0.000272185
NOG	7.79014e-09	0.663452	0.03	0.02	0.000272343
ALDH2	7.96414e-09	0.113629	0.528	0.493	0.000278426
HIST2H2AC	8.08672e-09	0.320958	0.096	0.078	0.000282712
PPP6R3	8.18673e-09	-0.270246	0.182	0.206	0.000286208
lnc-ZNF460-1	8.29235e-09	-0.231992	0.28	0.305	0.000289901
LLGL1	8.33658e-09	0.659715	0.039	0.027	0.000291447
lnc-ZNF672-1	8.34845e-09	0.715389	0.026	0.016	0.000291862
MED30	8.36937e-09	-0.184309	0.21	0.235	0.000292593
RCOR2	8.40681e-09	-0.196219	0.123	0.145	0.000293902
MLF1	8.50565e-09	-0.189217	0.374	0.397	0.000297358
SNX30	8.52272e-09	0.172878	0.216	0.19	0.000297954
KIF17	8.53526e-09	0.300298	0.083	0.066	0.000298393
CD46	8.55423e-09	-0.202796	0.364	0.387	0.000299056
lnc-INPP4B-2	8.56167e-09	-0.440718	0.047	0.061	0.000299316
DRAP1	8.57324e-09	0.0636759	0.831	0.819	0.00029972
IARS	8.67577e-09	0.145091	0.322	0.293	0.000303305
CACNG4	8.7661e-09	0.152988	0.307	0.276	0.000306463
CBFA2T2	8.79428e-09	-0.314042	0.207	0.229	0.000307448
NHSL1	8.81104e-09	-0.254945	0.065	0.081	0.000308034
HTRA1	8.97956e-09	0.487029	0.148	0.128	0.000313925
SPOCK3	9.06073e-09	0.186428	0.189	0.164	0.000316763
SPAST	9.08119e-09	0.162538	0.341	0.312	0.000317479
TTC9B	9.14384e-09	0.068201	0.76	0.729	0.000319669
CDH7	9.14865e-09	0.429193	0.105	0.087	0.000319837
ARL13B	9.16681e-09	-0.255569	0.125	0.146	0.000320472
METRNL	9.19285e-09	0.149271	0.291	0.261	0.000321382
SLC25A46	9.27197e-09	0.16275	0.264	0.237	0.000324148
FGF7P6	9.2738e-09	-0.46184	0.066	0.082	0.000324212
VDAC1	9.53408e-09	0.0703675	0.793	0.776	0.000333311
SLC7A8	9.5761e-09	-0.316355	0.098	0.117	0.000334781
EPHB6	9.75823e-09	0.238242	0.117	0.096	0.000341148
NRG3	9.77929e-09	0.208	0.159	0.136	0.000341884
CCT5	1.03102e-08	0.0868004	0.727	0.716	0.000360446
TKT	1.05571e-08	0.0847659	0.734	0.701	0.000369077
TUBB2B	1.06848e-08	0.0336081	0.977	0.976	0.000373541
CKAP5	1.11496e-08	0.126781	0.416	0.385	0.000389791
FAU	1.13043e-08	-0.0311924	0.977	0.964	0.000395197
AKAP17A	1.13121e-08	-0.28255	0.177	0.2	0.00039547
ZNF714	1.13931e-08	0.156406	0.167	0.143	0.000398303
MFSD6	1.1595e-08	0.208887	0.175	0.152	0.00040536
PSMG1	1.15985e-08	0.155406	0.328	0.299	0.000405483
PRDM11	1.16708e-08	0.451888	0.052	0.039	0.00040801
PLOD1	1.17678e-08	0.581404	0.106	0.088	0.000411401
HPRT1	1.21628e-08	0.121306	0.419	0.39	0.000425212
GNAL	1.23035e-08	0.0726986	0.473	0.435	0.00043013
PNMA6A	1.26089e-08	0.142921	0.316	0.287	0.000440805
EGLN1	1.2658e-08	0.149786	0.28	0.251	0.000442525
PDRG1	1.2669e-08	-0.182959	0.35	0.375	0.000442907
NDUFA3	1.28669e-08	-0.086337	0.582	0.598	0.000449826
RASSF8-AS1	1.29959e-08	0.153311	0.301	0.273	0.000454336
TRIM32	1.30281e-08	0.27683	0.108	0.089	0.000455463
MT-ND4L	1.31161e-08	0.0765448	0.78	0.752	0.00045854
PCDH15	1.31487e-08	0.327936	0.067	0.052	0.000459677
lnc-A1BG-2	1.32201e-08	-0.133448	0.431	0.455	0.000462175
ENOPH1	1.32279e-08	0.114891	0.461	0.429	0.000462447
PANK2	1.33529e-08	0.169875	0.255	0.228	0.000466819
EFCAB2	1.33547e-08	0.287052	0.11	0.091	0.000466881
CARMIL2	1.33585e-08	0.177734	0.274	0.246	0.000467015
PSD	1.36013e-08	0.129735	0.439	0.409	0.000475503
CRYBB2P1	1.36284e-08	0.239415	0.166	0.143	0.000476447
TMEM14A	1.36757e-08	0.109772	0.601	0.576	0.000478103
APLP2	1.39809e-08	0.0699547	0.798	0.774	0.000488772
STARD3NL	1.39841e-08	0.0878365	0.666	0.643	0.000488884
IRX3	1.41285e-08	-0.309242	0.102	0.122	0.000493931
GIT1	1.41667e-08	0.139137	0.381	0.351	0.000495269
EFNB3	1.41728e-08	0.116874	0.442	0.41	0.00049548
SNRPE	1.43541e-08	-0.117474	0.558	0.58	0.00050182
ZG16B	1.436e-08	-0.933884	0.007	0.013	0.000502027
CASKIN1	1.45132e-08	0.131031	0.201	0.176	0.000507381
HINT1	1.47588e-08	0.0466389	0.966	0.955	0.000515968
APMAP	1.51868e-08	0.134051	0.429	0.398	0.000530931
IFT22	1.52102e-08	0.117691	0.436	0.404	0.000531748
LASP1	1.52742e-08	0.130835	0.288	0.259	0.000533986
MARK1	1.52958e-08	0.119397	0.337	0.306	0.000534741
PNKD	1.55149e-08	-0.143051	0.426	0.449	0.000542402
TTC9	1.55499e-08	0.13198	0.257	0.228	0.000543623
FADS3	1.55671e-08	0.114559	0.299	0.269	0.000544225
GHITM	1.56329e-08	0.0837448	0.704	0.681	0.000546526
NFIC	1.58993e-08	0.261612	0.268	0.244	0.000555838
EVX1	1.5927e-08	-0.86829	0.005	0.01	0.000556806
STX18	1.60005e-08	0.208083	0.211	0.186	0.000559378
PINK1	1.60642e-08	0.0925709	0.553	0.522	0.000561604
STT3A-AS1	1.61783e-08	1.03677	0.014	0.007	0.000565595
KREMEN2	1.61952e-08	-0.530517	0.031	0.043	0.000566183
ZFP28	1.62419e-08	0.172084	0.182	0.158	0.000567818
PMF1	1.63015e-08	0.225561	0.263	0.238	0.000569899
CGREF1	1.64122e-08	0.202463	0.211	0.186	0.000573771
AC131097.2	1.64464e-08	0.881826	0.016	0.009	0.000574966
ADPRHL1	1.65392e-08	-0.339954	0.031	0.043	0.000578211
FAM118A	1.6678e-08	0.283435	0.151	0.13	0.000583062
MAB21L1	1.66997e-08	-0.451343	0.096	0.114	0.000583823
lnc-TMEM105-2	1.67632e-08	-0.667572	0.02	0.029	0.00058604
KCNIP3	1.68124e-08	0.854147	0.022	0.013	0.000587762
SNRNP25	1.68542e-08	0.148523	0.387	0.358	0.000589222
ATP13A2	1.70124e-08	0.114776	0.465	0.434	0.000594753
AL592293.1	1.74104e-08	-0.386669	0.056	0.071	0.000608667
BORCS7	1.74732e-08	0.136246	0.428	0.4	0.000610862
CDH6	1.75553e-08	0.353236	0.094	0.076	0.000613735
CLTC	1.78599e-08	0.0730766	0.657	0.627	0.000624382
lnc-ELOVL1-1	1.79508e-08	-0.971384	0.009	0.016	0.00062756
C17orf75	1.81286e-08	0.147255	0.358	0.329	0.000633775
PTPN20	1.82804e-08	0.700357	0.023	0.014	0.000639082
CHST2	1.83547e-08	0.208954	0.124	0.103	0.000641681
RPL35	1.84296e-08	-0.0507998	0.96	0.944	0.000644299
SCML1	1.8594e-08	-0.41821	0.076	0.092	0.000650047
CYBRD1	1.92982e-08	1.27141	0.021	0.013	0.000674664
OLFM1	1.9309e-08	0.118658	0.698	0.671	0.000675041
lnc-ROPN1B-13	1.93452e-08	0.450489	0.027	0.018	0.000676307
PPM1J	1.9511e-08	-0.395281	0.064	0.08	0.000682105
ASH2L	1.96592e-08	0.179529	0.234	0.207	0.000687284
TMEM271	2.00454e-08	0.186441	0.2	0.176	0.000700786
MIB1	2.03566e-08	-0.18758	0.349	0.375	0.000711668
CCT8	2.03887e-08	0.0775321	0.743	0.714	0.000712788
lnc-POTEF-6	2.04034e-08	-0.736366	0.03	0.041	0.000713304
REPS1	2.04953e-08	0.122517	0.219	0.193	0.000716516
WBP11	2.05203e-08	0.112975	0.483	0.452	0.000717388
LPAR1	2.08908e-08	0.672346	0.021	0.013	0.000730342
DIRAS2	2.09559e-08	0.160201	0.242	0.216	0.000732618
PABPC1	2.12942e-08	0.0830592	0.795	0.775	0.000744445
EIF1B	2.1353e-08	-0.0786266	0.911	0.905	0.000746502
HERC2P3	2.16958e-08	0.283338	0.062	0.048	0.000758485
PNRC1	2.18139e-08	-0.0730308	0.29	0.32	0.000762615
MEA1	2.18458e-08	0.116425	0.447	0.416	0.000763731
UBL3	2.2198e-08	0.0896655	0.544	0.512	0.000776043
ETFB	2.22656e-08	-0.140546	0.655	0.662	0.000778405
CHPT1	2.24349e-08	0.13149	0.275	0.246	0.000784326
BTRC	2.30479e-08	0.126371	0.277	0.248	0.000805756
MXRA5	2.36267e-08	1.21685	0.013	0.006	0.000825988
PPP6R2	2.39404e-08	0.147696	0.194	0.17	0.000836958
C8orf59	2.39793e-08	-0.113918	0.55	0.565	0.000838317
BUB3	2.4152e-08	-0.105824	0.422	0.448	0.000844353
AMH	2.47185e-08	-0.318034	0.121	0.141	0.00086416
FAM169A	2.4985e-08	0.119011	0.298	0.268	0.000873476
MRPL33	2.54291e-08	-0.126762	0.522	0.543	0.000889002
GLDC	2.56069e-08	-0.371262	0.035	0.047	0.000895216
DACH2	2.56581e-08	0.129661	0.263	0.235	0.000897008
FTH1	2.57985e-08	0.0739781	0.993	0.986	0.000901915
lnc-DCAF12L2-5	2.58737e-08	0.468422	0.019	0.011	0.000904545
NPTX2	2.60819e-08	-0.354813	0.132	0.154	0.000911824
CRCP	2.60961e-08	0.148326	0.285	0.257	0.00091232
GINS2	2.64983e-08	-0.405743	0.043	0.056	0.000926381
STN1	2.6639e-08	-0.281904	0.131	0.152	0.000931299
STX1B	2.76336e-08	0.144832	0.288	0.259	0.000966071
UBE2N	2.7824e-08	0.0990042	0.628	0.601	0.000972728
RDX	2.81695e-08	0.0891909	0.608	0.578	0.000984807
CHL1	2.82556e-08	-0.107154	0.51	0.541	0.000987817
CYB5D2	2.86148e-08	0.152407	0.348	0.319	0.00100037
BTG2	2.90543e-08	-0.202812	0.14	0.161	0.00101574
GTF2F2	2.90922e-08	-0.165155	0.374	0.399	0.00101706
CSNK2A1	2.91285e-08	0.0771736	0.65	0.615	0.00101833
NECAB1	2.9225e-08	-0.252194	0.11	0.129	0.00102171
WASHC3	2.93332e-08	0.123415	0.421	0.39	0.00102549
FKBP1B	2.94271e-08	0.0793074	0.68	0.657	0.00102877
ELOVL4	2.95664e-08	0.0926531	0.499	0.465	0.00103364
NUMBL	2.98986e-08	0.16663	0.242	0.217	0.00104526
PLPP3	3.00628e-08	1.10886	0.022	0.014	0.001051
MMP10	3.01248e-08	-0.427478	0.091	0.109	0.00105316
TMEM169	3.04745e-08	0.171283	0.233	0.207	0.00106539
HSPA1B	3.05374e-08	0.0751193	0.233	0.206	0.00106759
COX6C	3.10898e-08	-0.056137	0.922	0.915	0.0010869
lnc-TMEM132C-6	3.15462e-08	0.647591	0.024	0.015	0.00110285
ZDHHC16	3.19439e-08	0.21296	0.193	0.17	0.00111676
IFITM3	3.22183e-08	0.94502	0.079	0.064	0.00112635
PCYOX1	3.27477e-08	0.0979267	0.475	0.44	0.00114486
CSPG5	3.27749e-08	0.122148	0.321	0.291	0.00114581
BPTF	3.33978e-08	0.0865318	0.749	0.727	0.00116759
XIAP	3.35964e-08	0.111832	0.46	0.428	0.00117453
CSK	3.37925e-08	0.149409	0.189	0.165	0.00118139
NUCB1	3.38123e-08	0.156611	0.414	0.384	0.00118208
lnc-C1QL4-1	3.541e-08	0.978786	0.022	0.014	0.00123794
AFF3	3.62853e-08	0.124669	0.265	0.237	0.00126854
RUNX1T1	3.66439e-08	0.055097	0.44	0.407	0.00128107
BCL7C	3.69742e-08	0.137957	0.366	0.336	0.00129262
NDUFA1	3.71451e-08	-0.0843185	0.683	0.692	0.00129859
INTS12	3.75067e-08	0.187062	0.192	0.169	0.00131123
CWC25	3.75259e-08	-0.278794	0.197	0.218	0.00131191
MORN5	3.75327e-08	-0.581299	0.024	0.034	0.00131214
THBS2	3.80504e-08	0.473299	0.038	0.027	0.00133024
HSD17B12	3.81996e-08	-0.145361	0.585	0.594	0.00133546
TRIR	3.90194e-08	0.0742881	0.821	0.8	0.00136412
TLE1	3.95109e-08	-0.178048	0.301	0.325	0.0013813
ATF4	3.99899e-08	0.115307	0.63	0.604	0.00139805
RER1	4.02628e-08	0.125713	0.44	0.41	0.00140759
LRRC4B	4.07824e-08	0.104524	0.344	0.314	0.00142575
RSRC1	4.08911e-08	-0.195672	0.303	0.327	0.00142955
MRPL9	4.24211e-08	0.166861	0.272	0.245	0.00148304
COQ8A	4.27729e-08	-0.34886	0.051	0.065	0.00149534
DUSP4	4.30758e-08	0.0745861	0.628	0.602	0.00150593
SMKR1	4.33454e-08	0.21443	0.126	0.106	0.00151536
ANKS1B	4.37769e-08	0.18913	0.234	0.209	0.00153044
MATN2	4.41435e-08	0.988388	0.034	0.024	0.00154326
TTC13	4.42125e-08	0.1163	0.205	0.18	0.00154567
PRRC1	4.45241e-08	-0.287725	0.169	0.191	0.00155656
ENDOD1	4.51209e-08	0.163717	0.244	0.218	0.00157743
EIF4E3	4.52805e-08	0.171611	0.166	0.144	0.001583
HCRTR2	4.53518e-08	0.36914	0.069	0.054	0.0015855
AP2A1	4.54042e-08	0.115888	0.437	0.405	0.00158733
SERPINB8	4.58778e-08	0.405278	0.074	0.059	0.00160389
TMEM151B	4.59123e-08	0.163179	0.215	0.19	0.00160509
CYGB	4.61265e-08	0.241167	0.127	0.107	0.00161258
SYN1	4.68386e-08	0.112156	0.43	0.4	0.00163748
TTL	4.68733e-08	0.105165	0.374	0.341	0.00163869
FKBP4	4.72989e-08	0.104649	0.575	0.547	0.00165357
IQCD	4.78067e-08	-0.403053	0.039	0.051	0.00167132
EZR	4.79212e-08	-0.183969	0.201	0.225	0.00167532
VPS35	4.79282e-08	0.0847912	0.714	0.69	0.00167557
CTNNBIP1	4.90137e-08	0.150273	0.399	0.372	0.00171352
DYNLL1	4.91008e-08	0.0412904	0.96	0.95	0.00171656
HSPA6	4.93988e-08	-1.52454	0.012	0.019	0.00172698
ANKRD13D	4.95284e-08	0.102231	0.459	0.428	0.00173151
PAK6	5.00752e-08	0.243539	0.118	0.099	0.00175063
ENO2	5.05379e-08	0.0842384	0.802	0.793	0.00176681
IRAK1	5.15998e-08	0.229894	0.172	0.151	0.00180393
ACOT11	5.26428e-08	0.505948	0.034	0.024	0.00184039
ATF5	5.27666e-08	0.226456	0.397	0.372	0.00184472
TUBB4A	5.28609e-08	0.109517	0.534	0.508	0.00184802
F8A1	5.31014e-08	0.175454	0.157	0.136	0.00185642
AMER2	5.34843e-08	0.107576	0.393	0.36	0.00186981
KAZALD1	5.4168e-08	1.18868	0.01	0.005	0.00189371
REV3L	5.54117e-08	0.0779617	0.526	0.492	0.00193719
PHOX2B	5.55121e-08	0.915166	0.029	0.019	0.0019407
TACR1	5.56063e-08	0.95358	0.02	0.012	0.001944
PTTG1	5.68858e-08	-0.295489	0.067	0.083	0.00198873
PNMA8B	5.73524e-08	0.148941	0.282	0.254	0.00200504
ABHD15	5.74481e-08	-0.538759	0.027	0.038	0.00200838
SMARCAD1	5.7854e-08	0.103139	0.398	0.366	0.00202258
lnc-CCDC90B-3	5.85396e-08	0.349384	0.046	0.034	0.00204655
TATDN3	5.89986e-08	-0.257179	0.194	0.216	0.00206259
DDIT3	6.00712e-08	0.145647	0.437	0.408	0.00210009
NDUFA9	6.00713e-08	0.115364	0.37	0.34	0.00210009
TRNP1	6.01359e-08	0.12873	0.316	0.287	0.00210235
lnc-PCYT1B-3	6.03638e-08	-0.721759	0.021	0.03	0.00211032
ACYP1	6.13733e-08	-0.0999369	0.614	0.636	0.00214561
DNAJC8	6.26246e-08	0.0771183	0.709	0.689	0.00218936
DLL1	6.26526e-08	-0.507479	0.041	0.054	0.00219033
SGIP1	6.29844e-08	0.0779541	0.404	0.372	0.00220193
FAM189A2	6.38676e-08	0.370457	0.057	0.044	0.00223281
ELAVL1	6.39958e-08	-0.164919	0.403	0.426	0.00223729
EPN1	6.46402e-08	0.102805	0.532	0.502	0.00225982
SELENOK	6.47277e-08	-0.117075	0.68	0.688	0.00226288
RASGRP1	6.49558e-08	-0.300314	0.034	0.045	0.00227086
ZC3H8	6.51702e-08	-0.224849	0.263	0.286	0.00227835
TRIM24	6.55567e-08	0.0966904	0.499	0.465	0.00229186
MED29	6.56338e-08	0.10622	0.421	0.393	0.00229456
CEP170	6.60746e-08	0.0837209	0.655	0.623	0.00230997
SYCE1	6.63956e-08	0.77349	0.012	0.006	0.00232119
ORAI2	6.64012e-08	0.112849	0.424	0.391	0.00232138
CRYM	6.66026e-08	-0.646688	0.027	0.038	0.00232843
IPO9	6.75756e-08	0.108648	0.376	0.347	0.00236244
FGD6	6.93487e-08	-0.323413	0.071	0.086	0.00242443
CHMP4C	7.01306e-08	-0.422044	0.029	0.04	0.00245177
lnc-ARL16-3	7.08556e-08	0.437534	0.057	0.044	0.00247711
GCH1	7.11052e-08	0.255828	0.137	0.118	0.00248584
MFSD2A	7.21073e-08	-0.294029	0.069	0.085	0.00252087
SLC16A14	7.32866e-08	0.126094	0.237	0.21	0.0025621
PDLIM3	7.33738e-08	-0.439009	0.065	0.079	0.00256515
CCT6A	7.44628e-08	0.0713604	0.78	0.76	0.00260322
NXPH4	7.50119e-08	0.785253	0.12	0.103	0.00262241
ATP1B1	7.5121e-08	0.0338268	0.876	0.866	0.00262623
PDAP1	7.52882e-08	0.0684047	0.723	0.697	0.00263208
ACVR2A	7.58809e-08	0.0984653	0.314	0.284	0.0026528
SLC9A6	7.82859e-08	0.122112	0.272	0.245	0.00273687
VKORC1	7.9415e-08	-0.152783	0.596	0.6	0.00277635
NEK3	7.99323e-08	0.204318	0.118	0.099	0.00279443
DENR	7.99831e-08	0.111003	0.556	0.526	0.00279621
CSMD3	8.05412e-08	0.447659	0.047	0.035	0.00281572
NANOS1	8.19901e-08	0.158664	0.249	0.223	0.00286637
C2orf80	8.20113e-08	0.154733	0.199	0.174	0.00286711
FRY-AS1	8.21057e-08	-0.385085	0.076	0.092	0.00287041
MYH14	8.2377e-08	-0.893797	0.015	0.023	0.0028799
HOOK3	8.24911e-08	0.118425	0.485	0.456	0.00288389
MAX	8.28345e-08	0.118722	0.279	0.252	0.00289589
HP1BP3	8.28787e-08	0.0838534	0.695	0.673	0.00289744
C19orf12	8.37395e-08	0.124107	0.314	0.285	0.00292753
lnc-ZSCAN1-3	8.38141e-08	-0.280168	0.169	0.19	0.00293014
C1orf109	8.43611e-08	-0.245004	0.09	0.108	0.00294927
ATP9A	8.4671e-08	0.0922684	0.534	0.501	0.0029601
HBS1L	8.47097e-08	0.108788	0.287	0.258	0.00296145
DDX3Y	8.47786e-08	-0.403232	0.158	0.177	0.00296386
RPN1	8.48399e-08	0.11656	0.372	0.342	0.002966
SLC17A7	8.6395e-08	-0.741308	0.016	0.024	0.00302037
NTAN1P2	8.6444e-08	0.426518	0.016	0.009	0.00302208
STXBP6	8.66515e-08	0.43306	0.077	0.062	0.00302934
DTX4	8.75482e-08	0.120579	0.16	0.138	0.00306069
ZADH2	8.77728e-08	-0.269256	0.179	0.199	0.00306854
ZNF433-AS1	8.79092e-08	-0.248845	0.169	0.19	0.00307331
BTBD8	8.81905e-08	0.0723793	0.4	0.368	0.00308314
TMEM129	8.95267e-08	-0.245558	0.101	0.119	0.00312985
F3	8.96222e-08	-0.533013	0.022	0.031	0.00313319
PURPL	8.97637e-08	-0.115348	0.069	0.085	0.00313814
KLC1	9.11452e-08	0.0591327	0.817	0.801	0.00318644
PLEKHG5	9.15332e-08	0.284127	0.101	0.084	0.0032
EFTUD2	9.35736e-08	0.19091	0.181	0.158	0.00327133
ENTPD6	9.36999e-08	0.115842	0.256	0.23	0.00327575
ID2	9.43005e-08	0.079183	0.426	0.396	0.00329675
NUDT14	9.43653e-08	-0.137565	0.4	0.42	0.00329901
APOC1	9.6706e-08	0.252755	0.097	0.08	0.00338084
LHX1	9.78884e-08	0.297107	0.081	0.066	0.00342218
NTRK2	9.96716e-08	0.165214	0.224	0.2	0.00348452
SSBP1	1.01188e-07	0.0683126	0.728	0.699	0.00353753
PPM1K	1.0368e-07	0.083182	0.56	0.529	0.00362465
TTTY15	1.03708e-07	-0.344692	0.222	0.241	0.00362562
lnc-USP25-9	1.03711e-07	-0.841298	0.007	0.012	0.00362575
CSPG4P12	1.05634e-07	0.167641	0.102	0.085	0.00369297
SIPA1L2	1.0965e-07	-0.248307	0.21	0.231	0.00383335
lnc-DICER1-3	1.0976e-07	-0.391882	0.027	0.037	0.0038372
TMEM59	1.1042e-07	-0.0912475	0.756	0.757	0.0038603
GOT1	1.1184e-07	0.146444	0.337	0.308	0.00390991
UBE2A	1.11871e-07	0.129577	0.396	0.365	0.00391102
POTEF	1.12329e-07	-1.06775	0.01	0.016	0.00392702
SLC39A4	1.12537e-07	-0.311231	0.064	0.079	0.00393428
RTL8C	1.12975e-07	0.0819085	0.671	0.646	0.0039496
RPS6KA5	1.14017e-07	-0.272019	0.177	0.198	0.00398604
PTPN9	1.1431e-07	0.146403	0.23	0.206	0.00399627
INSM1	1.1436e-07	-0.10466	0.133	0.153	0.00399803
PSMB6	1.14559e-07	0.0804827	0.7	0.674	0.00400498
STRADB	1.15255e-07	0.143598	0.211	0.187	0.00402931
UPF2	1.15424e-07	-0.206688	0.233	0.256	0.00403522
MSRB2	1.15702e-07	0.0736343	0.607	0.576	0.00404494
FUT8	1.16348e-07	0.242586	0.178	0.157	0.00406751
NEGR1	1.16738e-07	0.12706	0.399	0.368	0.00408116
DNER	1.17007e-07	0.0539902	0.799	0.782	0.00409056
FBXO44	1.1772e-07	0.119612	0.294	0.266	0.00411548
SHPRH	1.18103e-07	-0.177286	0.306	0.33	0.0041289
LARP6	1.18266e-07	0.136349	0.311	0.284	0.00413459
FRRS1L	1.19206e-07	0.0987706	0.392	0.361	0.00416744
NDUFA12	1.19697e-07	0.0657226	0.829	0.817	0.00418462
LRRTM3	1.20598e-07	0.105185	0.148	0.126	0.00421609
SOD2	1.20724e-07	0.0695822	0.391	0.359	0.00422051
COCH	1.22263e-07	0.145397	0.175	0.153	0.00427431
GNAZ	1.22875e-07	0.117043	0.35	0.32	0.00429573
DDX24	1.23025e-07	-0.0715222	0.854	0.861	0.00430094
NEIL1	1.25109e-07	0.266058	0.102	0.084	0.0043738
NAXE	1.28138e-07	0.131925	0.321	0.294	0.00447971
SLC18A3	1.29566e-07	0.210689	0.171	0.15	0.00452962
MIR4500HG	1.29567e-07	0.387572	0.056	0.044	0.00452968
SPOCK2	1.32127e-07	0.138839	0.396	0.37	0.00461917
RDH11	1.32695e-07	0.0968949	0.538	0.512	0.00463903
CALCB	1.33451e-07	-0.46034	0.033	0.044	0.00466546
GAPLINC	1.3363e-07	-0.733443	0.016	0.024	0.00467169
PTPN11	1.35366e-07	0.0924187	0.41	0.381	0.00473239
ARPP21	1.35916e-07	0.19208	0.131	0.112	0.00475161
MAPK8IP1	1.39941e-07	0.101824	0.522	0.496	0.00489234
ECT2	1.40031e-07	-0.708977	0.016	0.024	0.00489547
NBDY	1.40097e-07	-0.0787562	0.802	0.808	0.00489778
SRCIN1	1.40529e-07	0.0947749	0.441	0.41	0.00491291
AMPD3	1.40802e-07	-0.644489	0.021	0.03	0.00492245
NR2F1-AS1	1.41415e-07	-0.25758	0.055	0.069	0.00494386
ATP6V0E2	1.43637e-07	-0.0833638	0.737	0.749	0.00502156
RIMKLB	1.45567e-07	0.123182	0.284	0.256	0.00508903
ROBO2	1.45996e-07	0.119768	0.227	0.202	0.005104
HOMER3	1.46227e-07	-0.19299	0.212	0.234	0.00511211
RPS25	1.47985e-07	-0.0340814	0.904	0.9	0.00517357
lnc-KCNT1-1	1.48304e-07	0.280088	0.068	0.054	0.0051847
SMIM29	1.48385e-07	0.10735	0.433	0.402	0.00518755
lnc-SMDT1-2	1.48583e-07	0.564634	0.024	0.016	0.00519445
BOLA3	1.48689e-07	0.10685	0.438	0.41	0.00519816
CYCS	1.49561e-07	0.0590251	0.803	0.787	0.00522864
TOMM70	1.50234e-07	0.127962	0.312	0.285	0.00525218
LRSAM1	1.50833e-07	0.295555	0.087	0.071	0.00527312
DLX6-AS1	1.51349e-07	0.236402	0.055	0.043	0.00529114
SCG2	1.54568e-07	0.0604711	0.887	0.865	0.00540369
ANO5	1.56053e-07	0.161591	0.148	0.128	0.00545562
COMTD1	1.56971e-07	0.132837	0.349	0.322	0.0054877
lnc-MRM3-4	1.57425e-07	0.72287	0.025	0.016	0.00550358
WNK3	1.5786e-07	0.104104	0.484	0.456	0.00551879
TXLNGY	1.58328e-07	-0.538148	0.036	0.047	0.00553515
GRM7	1.61494e-07	0.240972	0.129	0.11	0.00564582
SLC7A1	1.63227e-07	0.134171	0.223	0.199	0.00570642
FGFRL1	1.65775e-07	0.464288	0.045	0.034	0.00579551
EVI5L	1.66398e-07	0.12772	0.209	0.186	0.00581728
VCAN	1.68192e-07	0.726944	0.282	0.261	0.00587998
LINC02525	1.68467e-07	-0.283158	0.082	0.098	0.00588961
TPGS1	1.68936e-07	0.122189	0.427	0.397	0.00590599
EAPP	1.69041e-07	-0.129468	0.438	0.459	0.00590969
ZNF521	1.69917e-07	-0.214987	0.174	0.195	0.00594029
ZYX	1.70019e-07	0.138779	0.237	0.212	0.00594387
MMP24OS	1.72693e-07	-0.15552	0.38	0.4	0.00603733
BNIP3	1.74454e-07	0.0920557	0.58	0.551	0.00609892
PGLS	1.74792e-07	0.0939078	0.604	0.574	0.00611071
RBM47	1.75325e-07	-0.559346	0.018	0.026	0.00612935
SUN1	1.75639e-07	-0.253565	0.281	0.302	0.00614035
PACSIN2	1.77024e-07	0.171904	0.25	0.225	0.00618875
lnc-CTTNBP2-3	1.78877e-07	-0.390129	0.03	0.041	0.00625356
CHN1	1.7945e-07	0.131217	0.287	0.26	0.00627359
LINC02043	1.84622e-07	0.414048	0.058	0.045	0.00645439
IGSF1	1.87031e-07	0.159361	0.203	0.18	0.00653861
GUF1	1.89046e-07	0.133223	0.172	0.15	0.00660905
lnc-CHIC1-2	1.90389e-07	0.575698	0.031	0.022	0.006656
ADAMTS5	1.91094e-07	0.482034	0.042	0.031	0.00668064
DCTN1-AS1	1.91449e-07	0.119936	0.11	0.092	0.00669304
DNAJA4	1.92882e-07	0.100038	0.136	0.117	0.00674314
DNAJC12	1.9394e-07	0.057178	0.653	0.63	0.00678014
REL	1.9411e-07	-0.31986	0.129	0.147	0.00678609
POMZP3	1.94174e-07	-0.411729	0.057	0.07	0.00678833
BLOC1S1	1.95677e-07	0.163211	0.381	0.356	0.00684088
VPS33A	1.98581e-07	0.187356	0.149	0.129	0.0069424
TTC39A	1.99856e-07	0.328783	0.097	0.081	0.00698697
PPAN	2.00276e-07	-0.463188	0.047	0.06	0.00700164
CUTA	2.01092e-07	0.0538654	0.855	0.83	0.00703019
lnc-LYZL1-14	2.01918e-07	0.402594	0.042	0.031	0.00705904
TMEM183A	2.02347e-07	0.116724	0.31	0.283	0.00707404
DCN	2.03895e-07	0.84467	0.041	0.03	0.00712816
GIPR	2.06483e-07	-0.483883	0.035	0.046	0.00721863
FAM69B	2.09245e-07	0.112574	0.39	0.36	0.00731519
CTBP1	2.0927e-07	0.106948	0.378	0.35	0.00731607
ARAP3	2.09739e-07	-0.657976	0.015	0.023	0.00733248
ICA1L	2.11061e-07	0.114397	0.376	0.35	0.00737871
RICTOR	2.14844e-07	-0.231528	0.192	0.213	0.00751096
BICD1	2.20792e-07	0.106063	0.459	0.431	0.00771888
RGS17	2.22812e-07	0.0936954	0.481	0.451	0.00778952
SSSCA1	2.23071e-07	-0.19555	0.203	0.224	0.00779857
GPR85	2.2333e-07	0.109318	0.282	0.255	0.0078076
PEPD	2.25049e-07	0.135342	0.292	0.267	0.0078677
HAGHL	2.27959e-07	0.12787	0.29	0.264	0.00796944
MACC1	2.30495e-07	-0.799118	0.015	0.023	0.0080581
LARP7	2.32595e-07	-0.143664	0.362	0.385	0.00813151
FERMT2	2.33292e-07	0.230509	0.203	0.181	0.00815588
LRP1	2.34171e-07	0.130039	0.425	0.396	0.00818663
RRP7A	2.35581e-07	0.202188	0.192	0.17	0.0082359
HACD1	2.38769e-07	0.101954	0.183	0.16	0.00834735
XKR4	2.39266e-07	0.0846727	0.336	0.307	0.00836475
TCEAL5	2.40533e-07	0.0946148	0.561	0.535	0.00840904
SLC25A11	2.42357e-07	0.126841	0.478	0.449	0.00847279
ZCCHC7	2.43591e-07	-0.18583	0.25	0.273	0.00851594
lnc-N4BP2L2-2	2.43701e-07	-0.2669	0.183	0.203	0.00851977
GLOD4	2.47817e-07	0.0943934	0.452	0.422	0.00866369
AFMID	2.48651e-07	-0.2609	0.095	0.112	0.00869283
PEA15	2.53185e-07	0.0910221	0.436	0.402	0.00885136
STC1	2.54547e-07	0.381406	0.127	0.109	0.00889895
CPNE7	2.55271e-07	0.151304	0.165	0.145	0.00892427
GPRASP1	2.55746e-07	0.119533	0.27	0.244	0.00894089
AQP11	2.55832e-07	0.217894	0.18	0.159	0.00894389
PLPPR5	2.62071e-07	0.166967	0.143	0.123	0.00916202
SMAD1	2.62397e-07	0.156835	0.288	0.263	0.00917341
ARHGAP35	2.63203e-07	0.0734662	0.428	0.396	0.00920159
TMEM196	2.63862e-07	0.0990536	0.313	0.285	0.00922463
ALDH5A1	2.64401e-07	0.152414	0.157	0.137	0.00924347
PRKCQ	2.64861e-07	0.52797	0.038	0.027	0.00925955
DAB2IP	2.66936e-07	0.0787457	0.191	0.168	0.00933207
2025-09-06	2.67927e-07	0.0720417	0.546	0.512	0.00936673
ZNF217	2.70876e-07	-0.343571	0.057	0.071	0.00946982
APPBP2	2.70877e-07	0.123041	0.324	0.297	0.00946985
SH3BP2	2.74544e-07	0.179963	0.15	0.13	0.00959806
lnc-KCNE1B-3	2.74818e-07	-0.283807	0.142	0.161	0.00960765
PARP6	2.75812e-07	0.11211	0.362	0.333	0.0096424
TMEM161B-AS1	2.76196e-07	-0.238639	0.338	0.358	0.00965583
SHTN1	2.80365e-07	0.0660056	0.647	0.618	0.00980155
RNF19B	2.80527e-07	0.181317	0.171	0.15	0.00980723
ASPN	2.82045e-07	1.0312	0.011	0.005	0.00986031
ARHGDIA	2.84461e-07	0.0867938	0.589	0.558	0.00994476
TSPAN5	2.84683e-07	0.125695	0.444	0.413	0.00995253
PCNX4	2.87952e-07	0.0900436	0.428	0.397	0.0100668
PIP5K1C	2.88169e-07	0.107631	0.243	0.217	0.0100744
lnc-SSUH2-3	2.88175e-07	0.890456	0.01	0.005	0.0100746
MAP1LC3A	2.96214e-07	0.0622078	0.881	0.885	0.0103556
CCDC6	2.99296e-07	0.11286	0.362	0.334	0.0104634
UBE2J1	3.00327e-07	0.134678	0.338	0.312	0.0104994
CHCHD10	3.0322e-07	0.10894	0.51	0.479	0.0106006
PTPN14	3.04668e-07	1.18586	0.016	0.009	0.0106512
PRRT2	3.05335e-07	-0.218312	0.355	0.374	0.0106745
DLGAP3	3.06345e-07	0.260866	0.085	0.07	0.0107098
PPP1R13B	3.15384e-07	0.133827	0.173	0.151	0.0110258
MAP3K12	3.15654e-07	0.144605	0.183	0.161	0.0110353
USP47	3.17043e-07	0.107862	0.535	0.507	0.0110838
APEX1	3.1729e-07	0.0943528	0.601	0.57	0.0110925
TNFRSF12A	3.21758e-07	-0.409998	0.181	0.201	0.0112487
RBPJ	3.21863e-07	-0.0885586	0.556	0.577	0.0112523
PURA	3.23675e-07	-0.171059	0.314	0.336	0.0113157
GRTP1	3.25302e-07	-0.544041	0.02	0.029	0.0113726
MOAP1	3.26498e-07	0.0834068	0.651	0.629	0.0114144
STOML1	3.27137e-07	0.114793	0.229	0.204	0.0114367
ST8SIA1	3.30298e-07	0.159742	0.204	0.181	0.0115472
ADAMTSL1	3.34108e-07	-0.42616	0.015	0.022	0.0116804
PON1	3.40186e-07	-1.1083	0.006	0.011	0.0118929
DLK2	3.40598e-07	0.193995	0.101	0.084	0.0119073
SLC45A1	3.43863e-07	0.181676	0.184	0.163	0.0120214
PHPT1	3.45012e-07	0.0549484	0.889	0.868	0.0120616
MYL6B	3.45523e-07	0.0762279	0.794	0.77	0.0120795
KCNG1	3.46491e-07	0.48991	0.084	0.069	0.0121133
ABHD17C	3.56597e-07	0.181564	0.213	0.191	0.0124666
STARD7	3.56974e-07	0.118558	0.317	0.29	0.0124798
DOC2B	3.59689e-07	0.0827508	0.319	0.291	0.0125747
GRIK5	3.61521e-07	0.133324	0.243	0.219	0.0126388
ZNF334	3.71859e-07	-0.217038	0.119	0.138	0.0130002
SLC35B1	3.72434e-07	0.114165	0.395	0.367	0.0130203
ABCA3	3.75266e-07	0.150758	0.244	0.221	0.0131193
TERF2	3.76606e-07	0.135786	0.303	0.276	0.0131662
NPPC	3.77562e-07	-0.438146	0.053	0.066	0.0131996
MACF1	3.78029e-07	0.100846	0.711	0.685	0.0132159
NDUFS3	3.78365e-07	0.102407	0.595	0.566	0.0132277
THUMPD1	3.79275e-07	-0.182032	0.312	0.334	0.0132594
SDF2	3.79843e-07	-0.123995	0.44	0.46	0.0132793
SAMD14	3.80689e-07	0.117757	0.229	0.205	0.0133089
TALDO1	3.84857e-07	0.0961285	0.576	0.552	0.0134546
BICDL2	3.86215e-07	-1.10434	0.005	0.01	0.0135021
TPST1	3.86703e-07	0.0504209	0.331	0.301	0.0135191
MZT1	3.89397e-07	-0.155643	0.331	0.353	0.0136133
lnc-APOC3-2	3.9568e-07	0.149561	0.122	0.103	0.013833
NOP16	3.98719e-07	0.253339	0.111	0.094	0.0139392
SCAMP5	3.98922e-07	0.0977599	0.381	0.353	0.0139463
TMEM65	3.99051e-07	0.131171	0.211	0.188	0.0139508
ANP32E	3.99846e-07	-0.19282	0.252	0.274	0.0139786
MRPL54	4.01016e-07	0.120552	0.414	0.388	0.0140195
PODNL1	4.02722e-07	0.30583	0.074	0.06	0.0140792
RPS8	4.03668e-07	-0.015976	0.982	0.969	0.0141122
KLHL22	4.03816e-07	0.132569	0.178	0.157	0.0141174
GPSM3	4.09187e-07	-0.501983	0.019	0.028	0.0143052
ARRDC4	4.10901e-07	-0.248823	0.133	0.152	0.0143651
SDHAF3	4.13747e-07	-0.167897	0.239	0.26	0.0144646
PLCXD1	4.26773e-07	-0.318006	0.09	0.105	0.01492
JDP2	4.30921e-07	0.20961	0.16	0.14	0.015065
LTBP1	4.38731e-07	0.624381	0.037	0.027	0.015338
lnc-CRIPT-1	4.40462e-07	-1.17812	0.006	0.011	0.0153986
BTG3	4.40478e-07	-0.0893801	0.379	0.404	0.0153991
GFM1	4.50739e-07	0.141462	0.229	0.206	0.0157578
GBA2	4.51074e-07	0.168623	0.174	0.154	0.0157695
RASL10B	4.52386e-07	0.169704	0.148	0.129	0.0158154
SURF1	4.55096e-07	0.132711	0.375	0.347	0.0159101
CSMD1	4.67487e-07	0.501134	0.038	0.028	0.0163433
LINGO1	4.69395e-07	0.0892177	0.466	0.437	0.0164101
UBE2F	4.72109e-07	0.139453	0.282	0.257	0.0165049
NCAN	4.72362e-07	0.166832	0.249	0.225	0.0165138
A4GALT	4.83081e-07	0.33544	0.075	0.061	0.0168885
LHX1-DT	4.83439e-07	0.338253	0.044	0.033	0.016901
LRRC24	4.8654e-07	0.116309	0.485	0.46	0.0170094
SORCS3	4.87635e-07	0.147909	0.123	0.105	0.0170477
DMWD	4.90934e-07	0.127236	0.3	0.274	0.0171631
LGALS8	4.91324e-07	0.185378	0.173	0.152	0.0171767
SYF2	5.00058e-07	-0.100504	0.452	0.475	0.017482
C1QL4	5.03362e-07	-0.214349	0.069	0.083	0.0175975
NLGN1	5.04326e-07	0.130743	0.203	0.18	0.0176312
NR2F6	5.0562e-07	0.0883722	0.537	0.508	0.0176765
EMP3	5.1137e-07	0.933813	0.085	0.071	0.0178775
RPS5P2	5.15148e-07	-0.387452	0.06	0.073	0.0180096
TMEM47	5.20871e-07	0.100578	0.281	0.254	0.0182097
FBXO27	5.21191e-07	0.274504	0.107	0.091	0.0182208
ATG4B	5.21547e-07	-0.20336	0.256	0.277	0.0182333
ALPK2	5.21892e-07	-0.893871	0.01	0.016	0.0182454
PRKD1	5.24484e-07	0.421381	0.039	0.029	0.018336
TAGLN2	5.24742e-07	-0.135656	0.464	0.481	0.018345
TFF3	5.25807e-07	-0.668554	0.026	0.035	0.0183822
NAV3	5.31424e-07	0.0988789	0.274	0.249	0.0185786
ZNF771	5.3271e-07	0.204767	0.254	0.229	0.0186235
lnc-SNF8-1	5.4054e-07	0.308465	0.076	0.062	0.0188973
GNB3	5.47222e-07	-0.279715	0.065	0.079	0.0191309
SLC38A7	5.48507e-07	0.221356	0.109	0.092	0.0191758
ACTN1	5.48643e-07	0.146482	0.238	0.215	0.0191805
IMMP1L	5.54604e-07	-0.174398	0.25	0.272	0.0193889
TRAF3IP2-AS1	5.57375e-07	0.129367	0.281	0.255	0.0194858
BLZF1	5.57555e-07	-0.295735	0.148	0.166	0.0194921
EVL	5.5843e-07	0.0803138	0.435	0.405	0.0195227
SPOCK1	5.65176e-07	0.110001	0.413	0.385	0.0197585
IMMT	5.67447e-07	0.103023	0.457	0.427	0.0198379
NCOA7	5.69397e-07	0.0924168	0.427	0.397	0.0199061
SRGAP2B	5.72547e-07	-0.33111	0.085	0.1	0.0200162
lnc-ERMN-4	5.73724e-07	-0.695682	0.015	0.022	0.0200574
ZNF512B	5.81245e-07	0.225913	0.157	0.138	0.0203203
lnc-HNRNPD-1	5.89856e-07	0.278858	0.073	0.059	0.0206214
lnc-SERP2-17	5.92595e-07	0.619648	0.023	0.016	0.0207171
AP3S1	5.93533e-07	0.0714449	0.53	0.501	0.0207499
SORL1	5.9357e-07	-0.353888	0.07	0.084	0.0207512
AK1	5.98138e-07	0.120099	0.196	0.173	0.0209109
SLC52A2	5.99801e-07	0.14412	0.311	0.287	0.020969
FJX1	6.0034e-07	0.145166	0.308	0.282	0.0209879
NFYC	6.06627e-07	0.1549	0.19	0.168	0.0212077
CARS	6.107e-07	0.0767416	0.436	0.406	0.0213501
KIFC3	6.11182e-07	0.231447	0.167	0.148	0.0213669
MGST1	6.1234e-07	-0.451423	0.064	0.077	0.0214074
CREBBP	6.26699e-07	0.108995	0.278	0.252	0.0219094
CLCN3	6.35612e-07	0.0947398	0.492	0.466	0.022221
SYNCRIP	6.35784e-07	0.108613	0.471	0.443	0.022227
GLT8D2	6.43825e-07	0.474579	0.045	0.035	0.0225081
lnc-FAHD2B-1	6.5265e-07	0.378695	0.039	0.029	0.0228166
ENPP5	6.52757e-07	-0.415074	0.028	0.038	0.0228204
ANKRD34A	6.54489e-07	0.32749	0.057	0.045	0.0228809
TTF2	6.57194e-07	-0.603423	0.036	0.046	0.0229755
lnc-IFITM3-1	6.58609e-07	-0.602349	0.029	0.039	0.023025
RRAS	6.59391e-07	-0.405612	0.018	0.026	0.0230523
ITGA9-AS1	6.66447e-07	0.121979	0.151	0.131	0.023299
DEAF1	6.69146e-07	0.104285	0.535	0.504	0.0233933
KLHL23	6.69774e-07	0.13213	0.37	0.344	0.0234153
BTF3L4	6.69879e-07	0.0572003	0.741	0.719	0.023419
STAG3L4	6.74486e-07	0.220546	0.153	0.134	0.02358
ANXA6	6.74499e-07	-0.17818	0.185	0.206	0.0235805
TM7SF2	6.74908e-07	0.0977793	0.547	0.518	0.0235948
MSANTD3	6.78065e-07	0.116746	0.382	0.354	0.0237052
AHNAK2	6.81966e-07	0.167457	0.217	0.195	0.0238415
FBXW7	6.83369e-07	0.113937	0.38	0.352	0.0238906
PICALM	6.96356e-07	0.1409	0.252	0.228	0.0243446
DDIT4	7.02573e-07	0.308529	0.229	0.21	0.0245619
FRMD4A	7.08533e-07	0.130406	0.306	0.279	0.0247703
RPL4	7.09243e-07	0.123738	0.698	0.679	0.0247951
RAB9B	7.12585e-07	0.117515	0.28	0.255	0.024912
GNG2	7.12636e-07	0.0630236	0.637	0.61	0.0249137
EBP	7.22573e-07	0.103243	0.39	0.362	0.0252612
CHTOP	7.25679e-07	0.103501	0.422	0.396	0.0253697
PRKCB	7.28082e-07	0.102519	0.324	0.299	0.0254537
NAT14	7.34311e-07	-0.138316	0.476	0.492	0.0256715
LIMK2	7.3692e-07	0.162753	0.163	0.143	0.0257627
RYR2	7.42286e-07	0.377392	0.059	0.047	0.0259503
DNASE1L2	7.43494e-07	0.679534	0.014	0.008	0.0259925
SFMBT2	7.43761e-07	0.361093	0.086	0.072	0.0260019
PCDHA10	7.44265e-07	0.141098	0.106	0.089	0.0260195
FAM13B	7.51856e-07	0.136025	0.224	0.201	0.0262849
RPL14	7.55217e-07	-0.0401877	0.962	0.948	0.0264024
GLS	7.55478e-07	0.0873636	0.417	0.388	0.0264115
EI24	7.555e-07	0.0856566	0.55	0.521	0.0264123
SLC25A14	7.57813e-07	0.12857	0.225	0.201	0.0264931
PHACTR3	7.63591e-07	0.110278	0.268	0.242	0.0266951
ASIC1	7.71211e-07	0.162798	0.16	0.14	0.0269615
lnc-FBXO28-1	7.7327e-07	-0.307271	0.124	0.142	0.0270335
ZFR2	7.75426e-07	0.111607	0.299	0.273	0.0271089
FNBP4	7.79254e-07	-0.172669	0.399	0.418	0.0272427
CD27-AS1	7.86979e-07	0.0869737	0.305	0.278	0.0275128
LMAN1	7.93391e-07	-0.132075	0.553	0.566	0.0277369
FAF1	7.98865e-07	0.121125	0.281	0.255	0.0279283
VKORC1L1	8.07709e-07	0.0976648	0.387	0.358	0.0282375
PHLDB1	8.15937e-07	0.163481	0.198	0.177	0.0285252
lnc-STPG1-3	8.16049e-07	0.162246	0.218	0.196	0.0285291
LRFN5	8.18324e-07	0.0634228	0.155	0.135	0.0286086
RWDD4	8.19265e-07	0.107324	0.315	0.288	0.0286415
FAM216A	8.19423e-07	0.108326	0.37	0.343	0.028647
lnc-SPRY1-11	8.26603e-07	-0.194885	0.09	0.106	0.028898
CBR3-AS1	8.3156e-07	-0.276248	0.067	0.081	0.0290713
NALCN	8.31968e-07	0.207544	0.141	0.122	0.0290856
FAM241B	8.3729e-07	0.0706278	0.621	0.595	0.0292717
IDH2	8.40876e-07	0.132397	0.365	0.339	0.029397
LANCL3	8.45439e-07	0.135913	0.074	0.06	0.0295565
RPL10A	8.45805e-07	0.0842087	0.964	0.944	0.0295693
ATP5PB	8.48301e-07	0.0738397	0.679	0.654	0.0296566
KCNC2	8.51991e-07	0.109834	0.154	0.134	0.0297856
RAD51D	8.61561e-07	0.157065	0.106	0.089	0.0301202
ANKRD44	8.68393e-07	0.155627	0.181	0.16	0.030359
WNT4	8.80894e-07	0.097896	0.273	0.248	0.0307961
lnc-ARHGAP10-5	8.93726e-07	-0.672974	0.014	0.021	0.0312447
BSDC1	8.95868e-07	-0.195474	0.296	0.317	0.0313195
MANF	8.96339e-07	0.071402	0.544	0.514	0.031336
KDM2B	9.01716e-07	0.11956	0.142	0.122	0.031524
PFN2	9.03562e-07	0.07277	0.71	0.686	0.0315885
FAM129A	9.20113e-07	0.77438	0.024	0.017	0.0321671
ASL	9.22271e-07	0.297854	0.074	0.061	0.0322426
KMT5C	9.23799e-07	-0.259695	0.116	0.134	0.032296
SMYD2	9.24229e-07	0.151037	0.128	0.11	0.032311
ATRAID	9.2746e-07	-0.114944	0.483	0.5	0.032424
ZNF32	9.36401e-07	0.120684	0.396	0.369	0.0327366
lnc-PCSK7-6	9.44987e-07	0.339191	0.034	0.025	0.0330368
EIF4G3	9.49335e-07	0.0740668	0.508	0.481	0.0331888
SNRPF	9.61315e-07	-0.0806061	0.648	0.659	0.0336076
LINC01562	9.77245e-07	0.612122	0.014	0.008	0.0341645
TSPAN18	1.00934e-06	0.148014	0.165	0.145	0.0352865
LAMTOR1	1.01194e-06	0.0824004	0.651	0.627	0.0353774
TULP4	1.01545e-06	0.108651	0.364	0.337	0.0355002
LINC00271	1.01994e-06	-0.448608	0.017	0.025	0.0356571
STXBP1	1.01998e-06	0.0530417	0.659	0.632	0.0356585
HECTD1	1.03913e-06	0.0905329	0.418	0.391	0.0363281
TBC1D14	1.04236e-06	0.107308	0.239	0.215	0.0364409
PRAF2	1.0445e-06	0.0953531	0.52	0.492	0.0365157
TTYH1	1.05439e-06	-0.279578	0.146	0.163	0.0368613
OXTR	1.0557e-06	-0.647073	0.012	0.019	0.0369073
ZEB1	1.05609e-06	0.105252	0.429	0.401	0.0369209
ANGPTL2	1.06317e-06	0.782293	0.045	0.035	0.0371683
CATSPERG	1.06337e-06	-0.372297	0.1	0.115	0.0371755
DBNDD1	1.07346e-06	0.1348	0.284	0.26	0.0375282
FABP6	1.08195e-06	0.0684619	0.227	0.203	0.037825
AC010616.1	1.08373e-06	0.409473	0.036	0.027	0.0378872
MRAS	1.08374e-06	0.137003	0.344	0.318	0.0378875
SELENOT	1.08909e-06	0.0771788	0.589	0.56	0.0380745
MANEAL	1.09188e-06	0.115978	0.377	0.35	0.0381722
lnc-DHX38-3	1.0955e-06	-0.983188	0.007	0.012	0.0382988
LRBA	1.0985e-06	-0.267647	0.1	0.117	0.0384036
lnc-NRG1-2	1.10822e-06	-0.131048	0.281	0.303	0.0387434
AC011944.1	1.10836e-06	0.387035	0.025	0.017	0.0387482
CWF19L2	1.11296e-06	-0.195885	0.203	0.223	0.0389091
ACBD5	1.11727e-06	0.118822	0.331	0.305	0.0390596
BOP1	1.12679e-06	0.158952	0.206	0.184	0.0393924
GRAMD1A	1.13173e-06	0.107033	0.462	0.436	0.0395653
lnc-NWD2-1	1.13329e-06	-0.428508	0.033	0.043	0.0396197
GRP	1.13457e-06	0.629697	0.039	0.029	0.0396647
CERS2	1.13494e-06	0.187685	0.217	0.196	0.0396777
ZNF680	1.13712e-06	-0.386019	0.069	0.083	0.0397538
STX1A	1.13781e-06	-0.161626	0.28	0.302	0.0397779
TRPV2	1.13903e-06	0.286805	0.087	0.072	0.0398204
PPP2R2B	1.14413e-06	-0.1782	0.544	0.555	0.0399989
CNIH1	1.14466e-06	0.0874283	0.443	0.412	0.0400174
FAM229A	1.16192e-06	0.149201	0.198	0.176	0.0406208
BAD	1.16321e-06	0.077286	0.604	0.574	0.0406658
POLR2F	1.16684e-06	0.0846162	0.517	0.489	0.0407928
FKBP8	1.16731e-06	0.0688104	0.76	0.739	0.040809
GNG5	1.16777e-06	-0.263864	0.047	0.059	0.0408253
GAL3ST4	1.17878e-06	-0.458542	0.031	0.04	0.04121
AL096711.2	1.17897e-06	0.159722	0.226	0.203	0.0412169
DYRK4	1.18095e-06	-0.184051	0.236	0.257	0.041286
TNS2	1.18966e-06	0.192796	0.054	0.042	0.0415907
SNTG2	1.19055e-06	-0.979382	0.011	0.017	0.0416217
PCDH18	1.19142e-06	0.334131	0.082	0.068	0.0416521
NEK6	1.19629e-06	0.375378	0.072	0.059	0.0418223
lnc-ALX1-2	1.19734e-06	-0.705649	0.013	0.019	0.0418591
CLPTM1L	1.20049e-06	0.135011	0.373	0.349	0.041969
DEK	1.20744e-06	-0.0969317	0.545	0.563	0.0422121
PRAG1	1.20906e-06	-0.714888	0.022	0.03	0.0422689
CRB2	1.21468e-06	-0.49005	0.019	0.027	0.0424653
PPM1F	1.21966e-06	0.193298	0.097	0.081	0.0426395
AP3B2	1.22111e-06	0.177801	0.188	0.168	0.04269
WLS	1.22142e-06	-0.149742	0.17	0.191	0.0427009
ANKRD36C	1.23801e-06	0.0630515	0.354	0.327	0.043281
POLB	1.23816e-06	0.176414	0.255	0.232	0.0432861
LRRC37A4P	1.24582e-06	-0.399965	0.044	0.055	0.0435538
PDLIM2	1.24876e-06	0.142084	0.123	0.106	0.0436567
KNOP1	1.25099e-06	-0.195407	0.282	0.301	0.0437347
WDR77	1.25305e-06	0.212702	0.107	0.091	0.0438066
STXBP5	1.25407e-06	0.157756	0.172	0.152	0.0438423
PTPMT1	1.26227e-06	0.153623	0.227	0.205	0.0441289
SGTA	1.26231e-06	-0.159417	0.354	0.374	0.0441305
TOMM22	1.26267e-06	0.0942998	0.457	0.429	0.0441431
RAB11FIP4	1.26484e-06	0.140065	0.205	0.184	0.0442189
lnc-EBF3-8	1.2707e-06	-1.22313	0.009	0.014	0.0444236
PA2G4P6	1.2736e-06	-0.514587	0.037	0.047	0.0445252
SEMA3A	1.2764e-06	0.137779	0.177	0.157	0.044623
NR2F2-AS1	1.28211e-06	0.508222	0.043	0.032	0.0448227
PIGK	1.28683e-06	0.213185	0.163	0.144	0.0449877
ERI3	1.29735e-06	0.0967981	0.519	0.491	0.0453552
DTNBP1	1.30534e-06	0.0932004	0.379	0.353	0.0456347
COX5B	1.30709e-06	0.0574309	0.884	0.866	0.045696
FADS1	1.3076e-06	0.0677396	0.601	0.57	0.0457138
FAM133B	1.33656e-06	-0.175209	0.236	0.256	0.046726
ZNF681	1.34409e-06	0.350593	0.08	0.066	0.0469894
TUBB	1.35011e-06	0.0041062	0.977	0.961	0.0471999
RUNDC3A	1.35097e-06	0.118244	0.444	0.423	0.0472298
SCAI	1.35274e-06	0.0994845	0.192	0.17	0.0472917
DUSP26	1.35607e-06	0.112057	0.398	0.372	0.0474081
ZNF263	1.35627e-06	-0.262702	0.106	0.123	0.0474153
YBX1	1.36406e-06	0.0376868	0.975	0.96	0.0476875
MFGE8	1.3663e-06	-0.371025	0.062	0.076	0.0477659
SERTAD4-AS1	1.36728e-06	0.163797	0.127	0.109	0.0478001
CNTFR	1.3825e-06	0.102149	0.408	0.379	0.0483323
NTAN1	1.38878e-06	-0.169313	0.275	0.295	0.0485517
HDGFL3	1.40783e-06	0.0657712	0.747	0.726	0.0492179
MSC	1.4097e-06	-0.70073	0.006	0.01	0.049283
PITPNC1	1.41798e-06	0.194914	0.196	0.176	0.0495726
MCF2L	1.42285e-06	0.0976812	0.289	0.265	0.0497429
SLC4A10	1.423e-06	0.168854	0.072	0.059	0.049748
LMO3	1.42476e-06	-0.138376	0.3	0.324	0.0498095
ERO1A	1.43654e-06	0.106321	0.323	0.298	0.0502214
DIO3	1.46164e-06	-0.363457	0.091	0.106	0.0510988
KCTD7	1.46392e-06	0.135158	0.159	0.14	0.0511788
BCL2	1.47243e-06	0.239492	0.105	0.09	0.051476
RSL1D1	1.47543e-06	0.0813042	0.549	0.521	0.0515811
GRK4	1.47966e-06	0.185116	0.194	0.174	0.0517291
LINC01481	1.4868e-06	0.123097	0.375	0.349	0.0519785
MAP3K10	1.49462e-06	0.160266	0.185	0.163	0.052252
LCN12	1.49958e-06	-0.943975	0.009	0.015	0.0524254
TET2	1.50046e-06	0.13863	0.218	0.196	0.0524561
PPP2R5A	1.50247e-06	-0.452482	0.032	0.042	0.0525262
DUSP15	1.50277e-06	0.179393	0.215	0.194	0.052537
PDZD8	1.51344e-06	0.106506	0.301	0.276	0.0529097
JPH4	1.51674e-06	0.0930525	0.538	0.511	0.0530253
lnc-LINC02210-CRHR1-8	1.54062e-06	-0.509328	0.024	0.033	0.0538599
ENTPD3	1.54288e-06	-0.382072	0.017	0.024	0.0539392
ZCCHC24	1.54755e-06	1.1667	0.017	0.011	0.0541023
GPR160	1.56118e-06	-0.915878	0.007	0.011	0.0545789
ANKHD1	1.56347e-06	-0.362357	0.05	0.062	0.0546587
COPRS	1.59559e-06	0.0892276	0.586	0.563	0.0557819
ZNF737	1.6153e-06	0.203752	0.097	0.082	0.0564709
OSBP2	1.6169e-06	0.21404	0.154	0.135	0.0565267
lnc-FBXO25-2	1.62761e-06	-0.54958	0.025	0.033	0.0569012
DIO2	1.64362e-06	0.776057	0.022	0.015	0.0574609
lnc-ZNF644-1	1.64388e-06	-0.229337	0.204	0.223	0.0574699
lnc-GRIP2-1	1.6493e-06	0.44215	0.026	0.018	0.0576597
MXRA7	1.65296e-06	-0.128671	0.447	0.462	0.0577876
NPW	1.65396e-06	-0.506002	0.046	0.057	0.0578224
BRD4	1.66285e-06	0.0976922	0.491	0.464	0.0581333
RBM12B	1.66302e-06	-0.218257	0.215	0.234	0.0581392
MAP2K2	1.66558e-06	0.0608297	0.782	0.768	0.0582285
PAPSS1	1.67285e-06	0.0812722	0.503	0.475	0.0584828
CNP	1.6774e-06	0.127485	0.304	0.279	0.058642
ADGRV1	1.67876e-06	-0.27253	0.148	0.166	0.0586894
CYBC1	1.68052e-06	0.136333	0.277	0.253	0.0587511
PPP4R3B	1.68574e-06	0.110348	0.397	0.369	0.0589335
lnc-PRDM2-3	1.69417e-06	-1.18871	0.006	0.011	0.0592283
lnc-IL5RA-3	1.73835e-06	0.589058	0.025	0.017	0.0607728
MRC2	1.7385e-06	0.462311	0.076	0.063	0.0607779
HCRT	1.73963e-06	0.202065	0.105	0.089	0.0608176
GRID2	1.74166e-06	0.116024	0.24	0.216	0.0608884
POLDIP2	1.74789e-06	0.157026	0.303	0.28	0.0611063
KIAA1841	1.74849e-06	0.123037	0.239	0.216	0.0611272
TMEM213	1.7571e-06	-0.481148	0.019	0.026	0.0614282
VASN	1.7601e-06	0.597424	0.044	0.034	0.0615332
STK32A	1.7609e-06	0.183954	0.192	0.171	0.0615611
GTF2H3	1.76148e-06	0.144271	0.167	0.147	0.0615814
MB21D2	1.76226e-06	0.18005	0.115	0.098	0.0616087
TSHZ3	1.78673e-06	0.29267	0.069	0.056	0.0624641
TSC22D3	1.78729e-06	0.0672315	0.486	0.453	0.0624838
ASGR1	1.79493e-06	0.097627	0.43	0.402	0.0627507
ARHGAP23	1.79854e-06	0.102966	0.199	0.177	0.0628771
MED24	1.80667e-06	0.114248	0.218	0.196	0.0631612
VPS28	1.81905e-06	0.0777536	0.76	0.74	0.063594
PIM3	1.83726e-06	-0.249554	0.214	0.232	0.0642305
TUBB2A	1.83975e-06	0.0255089	0.939	0.934	0.0643175
lnc-GALNT15-8	1.857e-06	0.19072	0.108	0.092	0.0649207
HDAC4	1.86607e-06	0.225218	0.12	0.104	0.0652379
ANG	1.86906e-06	-0.358731	0.026	0.035	0.0653422
L1CAM	1.88821e-06	0.0694123	0.562	0.532	0.0660118
SCN1A	1.90847e-06	0.1945	0.11	0.093	0.06672
COMT	1.91545e-06	0.102829	0.493	0.465	0.0669641
ZDHHC17	1.91641e-06	0.101025	0.337	0.312	0.0669977
ENPP2	1.92799e-06	-0.269898	0.044	0.055	0.0674025
BACE1	1.93261e-06	0.112704	0.378	0.351	0.0675641
ZDBF2	1.94407e-06	-0.218018	0.33	0.349	0.0679646
NEUROD2	1.95803e-06	-1.01044	0.007	0.012	0.0684528
KIF1C	1.98198e-06	0.163046	0.063	0.051	0.06929
PAK4	1.99487e-06	-0.187026	0.08	0.095	0.0697407
SRSF11	2.01829e-06	-0.0888865	0.763	0.77	0.0705595
HOOK1	2.02725e-06	-0.299141	0.134	0.151	0.0708727
DSN1	2.03456e-06	-0.524992	0.022	0.03	0.0711284
NSDHL	2.03694e-06	0.200458	0.178	0.158	0.0712114
CFAP97	2.03864e-06	0.0983949	0.483	0.457	0.0712707
FAM218A	2.03996e-06	0.263952	0.096	0.081	0.071317
lnc-VKORC1L1-2	2.0496e-06	0.256218	0.054	0.042	0.0716539
PTPRG	2.06783e-06	-0.185482	0.215	0.235	0.0722913
lnc-NADSYN1-1	2.07067e-06	-0.211513	0.152	0.17	0.0723907
ALDH3A2	2.07144e-06	0.129619	0.218	0.196	0.0724176
TIMM8B	2.07888e-06	0.0723615	0.65	0.626	0.0726776
PTPN5	2.0975e-06	0.108483	0.265	0.241	0.0733287
ZRANB2	2.10728e-06	-0.0902051	0.528	0.548	0.0736705
POTEI	2.12269e-06	-0.855974	0.013	0.02	0.0742091
MAP2K6	2.17356e-06	0.132127	0.185	0.164	0.0759877
NFU1	2.19972e-06	0.105053	0.504	0.479	0.076902
NDUFV1	2.21512e-06	0.110232	0.531	0.508	0.0774406
GLB1	2.24068e-06	0.150336	0.243	0.222	0.0783341
CFAP410	2.24986e-06	0.178381	0.151	0.133	0.0786551
RETREG2	2.25486e-06	0.0914318	0.534	0.506	0.0788299
FCHSD2	2.26975e-06	0.0942495	0.202	0.18	0.0793505
ZNF853	2.2732e-06	0.164116	0.205	0.184	0.0794712
ANKRD46	2.27537e-06	0.0632482	0.532	0.504	0.0795469
PIK3C2A	2.27855e-06	-0.230426	0.226	0.246	0.079658
KIAA0895	2.28007e-06	0.0977846	0.218	0.195	0.0797113
EEF1E1	2.28265e-06	0.112901	0.47	0.442	0.0798014
ATP5MC2	2.28291e-06	-0.0604747	0.867	0.857	0.0798105
NAP1L2	2.29383e-06	0.10102	0.272	0.248	0.0801921
C1orf115	2.31097e-06	-0.422779	0.022	0.03	0.0807915
lnc-LIMS4-8	2.31341e-06	0.316739	0.03	0.021	0.0808769
lnc-NPIPB4-3	2.32098e-06	-0.377857	0.038	0.048	0.0811416
SRRM1	2.33803e-06	-0.076273	0.632	0.651	0.0817374
TRA2B	2.34957e-06	-0.127651	0.509	0.528	0.082141
PSD2	2.35482e-06	0.105169	0.166	0.146	0.0823245
lnc-PIK3C3-17	2.3729e-06	0.373475	0.03	0.021	0.0829566
SPSB3	2.38979e-06	-0.127772	0.374	0.395	0.083547
B4GALT7	2.4218e-06	0.137362	0.225	0.203	0.084666
lnc-DCTD-14	2.43198e-06	0.379044	0.024	0.017	0.0850221
FAM135A	2.46181e-06	0.147974	0.156	0.137	0.086065
SERPINB6	2.47263e-06	0.161477	0.248	0.226	0.0864433
GATA2	2.47282e-06	-0.3503	0.008	0.013	0.0864497
LPAR4	2.48042e-06	-0.944139	0.008	0.013	0.0867155
NET1	2.48375e-06	0.343942	0.064	0.052	0.0868318
GALNT8	2.48516e-06	0.165553	0.119	0.103	0.0868811
CAB39	2.50714e-06	0.107996	0.382	0.356	0.0876495
FBLL1	2.51429e-06	0.122368	0.313	0.288	0.0878996
lnc-TBC1D26-4	2.52424e-06	0.298613	0.082	0.068	0.0882476
lnc-PRR14-7	2.52824e-06	0.200547	0.107	0.092	0.0883872
SEMA4A	2.55366e-06	0.332859	0.048	0.037	0.089276
CCND1	2.5716e-06	0.122669	0.194	0.175	0.0899031
GPR26	2.58211e-06	0.451806	0.034	0.025	0.0902707
VSTM2A-OT1	2.59703e-06	0.209791	0.034	0.025	0.090792
CCNL1	2.60075e-06	-0.19165	0.318	0.338	0.0909221
PPP2CA	2.60765e-06	0.0958971	0.587	0.567	0.0911635
CLDN3	2.63551e-06	-0.274721	0.158	0.175	0.0921374
ZNF804A	2.63655e-06	0.167895	0.093	0.079	0.0921737
DDX49	2.66665e-06	0.110766	0.323	0.298	0.0932261
PHOX2A	2.67655e-06	0.427012	0.027	0.019	0.0935723
lnc-SGSH-1	2.6856e-06	-0.467032	0.037	0.047	0.0938884
TCF3	2.71238e-06	-0.163007	0.131	0.149	0.0948248
ADGRL2	2.71877e-06	0.104683	0.175	0.155	0.0950483
BAZ1B	2.73093e-06	0.102073	0.479	0.455	0.0954732
DDA1	2.77556e-06	0.106765	0.429	0.404	0.0970336
NSA2	2.79495e-06	0.0713977	0.642	0.616	0.0977114
LINC01266	2.85016e-06	-0.354017	0.04	0.051	0.0996414
CARMIL3	2.85385e-06	0.174528	0.105	0.089	0.0997707
RASAL2	2.8611e-06	0.0388304	0.386	0.357	0.100024
SAPCD2	2.87454e-06	-0.641393	0.015	0.022	0.100494
NUDT2	2.8878e-06	0.125786	0.353	0.328	0.100958
DIRAS3	2.89056e-06	0.439034	0.235	0.217	0.101054
AHCY	2.90232e-06	0.166976	0.242	0.221	0.101465
CACNB3	2.90266e-06	0.106094	0.301	0.276	0.101477
OSER1	2.90638e-06	-0.176049	0.254	0.273	0.101607
TMEM258	2.91747e-06	-0.079639	0.697	0.699	0.101995
KIN	2.91961e-06	-0.176282	0.29	0.309	0.10207
TUBGCP4	2.9805e-06	0.0949496	0.395	0.367	0.104198
SLIT2	2.98937e-06	0.0913556	0.271	0.246	0.104508
FOXRED2	2.99597e-06	0.240478	0.096	0.081	0.104739
TNIK	3.00964e-06	0.0582725	0.47	0.441	0.105217
FTSJ3	3.01427e-06	0.276833	0.141	0.124	0.105379
ARFGEF1	3.01571e-06	0.111851	0.314	0.29	0.105429
AGTPBP1	3.01612e-06	0.112419	0.352	0.327	0.105444
PPIP5K2	3.0184e-06	0.0692082	0.438	0.41	0.105523
ASTN1	3.01997e-06	0.131053	0.198	0.177	0.105578
YPEL3	3.02854e-06	-0.105845	0.519	0.537	0.105878
ISLR2	3.03155e-06	0.0497198	0.22	0.198	0.105983
SHISAL1	3.03315e-06	0.149445	0.176	0.157	0.106039
EFHC1	3.0356e-06	-0.158299	0.289	0.31	0.106125
RNF112	3.0732e-06	0.262363	0.065	0.053	0.107439
MRPL40	3.08296e-06	0.0890672	0.504	0.477	0.10778
ANXA3	3.08583e-06	0.55834	0.038	0.029	0.107881
VWC2	3.08788e-06	0.310633	0.068	0.056	0.107952
PEBP1	3.1058e-06	0.0379842	0.964	0.96	0.108579
ATP13A3	3.10696e-06	-0.341508	0.195	0.213	0.108619
TRUB1	3.12851e-06	0.106036	0.25	0.227	0.109373
VBP1	3.13091e-06	0.0697996	0.672	0.656	0.109457
SOX9	3.13418e-06	0.641718	0.039	0.03	0.109571
LMCD1-AS1	3.14019e-06	-0.256199	0.073	0.087	0.109781
OXA1L	3.19715e-06	0.146845	0.305	0.282	0.111772
SC5D	3.25752e-06	0.0864037	0.299	0.275	0.113883
PDGFRL	3.29394e-06	0.96268	0.034	0.026	0.115156
AIMP1	3.35862e-06	-0.168542	0.301	0.32	0.117417
C1orf131	3.36707e-06	-0.299321	0.172	0.189	0.117713
COL8A2	3.39056e-06	1.23527	0.01	0.006	0.118534
PDP1	3.39157e-06	0.111067	0.265	0.241	0.118569
DECR2	3.39285e-06	-0.306308	0.069	0.082	0.118614
GUCA1A	3.40331e-06	0.418601	0.064	0.052	0.11898
OSER1-DT	3.41966e-06	-0.264509	0.151	0.169	0.119551
HTR5A	3.44358e-06	0.450742	0.038	0.029	0.120387
CSDC2	3.44734e-06	0.180637	0.144	0.126	0.120519
TMEM199	3.46684e-06	0.159347	0.186	0.166	0.121201
SLC35F6	3.47184e-06	0.200285	0.18	0.161	0.121375
PRDM8	3.47268e-06	-0.240076	0.025	0.033	0.121405
ISOC2	3.47835e-06	-0.143649	0.371	0.39	0.121603
ZNF24	3.50709e-06	-0.150911	0.372	0.391	0.122608
GPR137	3.54131e-06	0.114991	0.313	0.289	0.123804
CDK5RAP2	3.54569e-06	-0.196471	0.152	0.171	0.123957
FEV	3.59184e-06	1.04714	0.012	0.007	0.125571
DAD1	3.61856e-06	-0.0915335	0.722	0.722	0.126505
NAPB	3.62929e-06	0.0541354	0.487	0.455	0.12688
lnc-CDH18-7	3.62982e-06	0.950408	0.015	0.009	0.126898
OS9	3.64474e-06	0.0914488	0.547	0.52	0.12742
ACTR1A	3.65162e-06	0.0970097	0.533	0.507	0.127661
KLHL8	3.66835e-06	0.138304	0.241	0.218	0.128245
SOS1	3.67095e-06	0.0815124	0.304	0.279	0.128337
EIF5B	3.73867e-06	-0.100821	0.589	0.602	0.130704
AP1S2	3.74139e-06	0.081857	0.745	0.718	0.130799
PAIP2	3.74337e-06	-0.0688051	0.747	0.754	0.130868
LRRC40	3.75885e-06	0.108369	0.317	0.292	0.131409
ACOT13	3.7703e-06	-0.144435	0.316	0.335	0.13181
AP2S1	3.77644e-06	0.0542063	0.801	0.786	0.132024
GABRB3	3.78176e-06	0.0933831	0.637	0.616	0.13221
TOR1A	3.83611e-06	0.12173	0.236	0.214	0.13411
CHP1	3.83996e-06	0.122432	0.349	0.326	0.134245
PHF3	3.85006e-06	-0.119111	0.508	0.526	0.134598
RPS18	3.86399e-06	-0.00739706	0.988	0.976	0.135085
AKAP8L	3.88928e-06	-0.132654	0.48	0.494	0.135969
DBN1	3.93604e-06	0.082567	0.646	0.623	0.137604
GFOD1	3.95563e-06	0.0953185	0.14	0.122	0.138289
JHY	3.99146e-06	0.27425	0.1	0.086	0.139541
KCTD16	4.03219e-06	0.0951265	0.213	0.192	0.140966
lnc-MFSD8-12	4.03514e-06	-0.603112	0.009	0.015	0.141068
FHIT	4.0831e-06	-0.276954	0.101	0.117	0.142745
EIF3D	4.09684e-06	-0.117795	0.413	0.432	0.143226
HTATSF1	4.11188e-06	0.150197	0.603	0.58	0.143751
COBL	4.17576e-06	0.429676	0.04	0.031	0.145985
FAHD1	4.1926e-06	0.104527	0.336	0.31	0.146573
GLG1	4.26347e-06	0.0759302	0.521	0.495	0.149051
SULF1	4.2679e-06	0.052976	0.101	0.085	0.149206
C20orf96	4.28169e-06	0.160862	0.196	0.176	0.149688
lnc-MEI4-15	4.2895e-06	-0.71158	0.007	0.012	0.149961
JTB	4.29939e-06	0.0792886	0.563	0.529	0.150307
lnc-MARCH10-8	4.35481e-06	0.236563	0.116	0.1	0.152244
CD2AP	4.40143e-06	-0.225749	0.11	0.126	0.153874
FAM102A	4.41774e-06	-0.335173	0.053	0.065	0.154444
COMMD4	4.42048e-06	0.113764	0.234	0.211	0.15454
FCGRT	4.45152e-06	0.53848	0.114	0.099	0.155625
lnc-NDNF-1	4.50774e-06	-0.470377	0.008	0.013	0.157591
NDUFS7	4.52076e-06	0.0824997	0.644	0.618	0.158046
RPL38	4.54799e-06	-0.023931	0.939	0.926	0.158998
DOCK6	4.54823e-06	-0.4046	0.045	0.056	0.159006
STS	4.5845e-06	0.459603	0.039	0.029	0.160274
CCDC28A	4.58767e-06	-0.326586	0.052	0.063	0.160385
KLHL4	4.60053e-06	-0.56093	0.014	0.021	0.160834
BHLHB9	4.64984e-06	0.118814	0.186	0.166	0.162558
FAM20C	4.66997e-06	0.119113	0.273	0.249	0.163262
RIOX2	4.75098e-06	0.222899	0.112	0.097	0.166094
JPH3	4.76728e-06	0.1165	0.265	0.243	0.166664
GRIN2D	4.79003e-06	0.135653	0.134	0.117	0.16746
CELF1	4.80694e-06	-0.184261	0.333	0.352	0.168051
PIGL	4.8151e-06	-0.218176	0.135	0.152	0.168336
ZNF580	4.86579e-06	0.0868008	0.589	0.568	0.170108
MAGI2	4.93942e-06	0.107708	0.335	0.31	0.172682
CPT1C	4.94141e-06	0.0960881	0.236	0.213	0.172752
ADCY5	4.98241e-06	0.161418	0.125	0.109	0.174185
TIRAP	4.99052e-06	0.440169	0.036	0.027	0.174469
AP001324.1	5.01323e-06	-0.129684	0.138	0.155	0.175262
CAMKV	5.09348e-06	0.0958755	0.231	0.208	0.178068
RBM38	5.094e-06	-0.271216	0.046	0.058	0.178086
GSTK1	5.09849e-06	0.175869	0.208	0.188	0.178243
EIF4E	5.10505e-06	0.0798634	0.565	0.539	0.178473
FAT4	5.11173e-06	0.505269	0.043	0.033	0.178706
lnc-SLC39A8-1	5.12915e-06	-0.379521	0.033	0.042	0.179315
RABGGTA	5.13698e-06	0.253134	0.135	0.119	0.179589
ATG10	5.1546e-06	0.141961	0.191	0.171	0.180205
MYO1B	5.1738e-06	0.149095	0.217	0.197	0.180876
TMEM179	5.18199e-06	0.218298	0.143	0.126	0.181162
MPPED2	5.22742e-06	0.014199	0.311	0.281	0.182751
LANCL2	5.25252e-06	0.161662	0.133	0.116	0.183628
MMGT1	5.26746e-06	0.158434	0.229	0.209	0.184151
SLC16A7	5.27952e-06	0.133616	0.076	0.063	0.184572
ANKRD50	5.28176e-06	0.0684048	0.273	0.249	0.18465
PRSS3	5.30633e-06	0.392133	0.074	0.061	0.185509
SERTAD2	5.30876e-06	-0.253362	0.077	0.091	0.185594
TIMM10	5.41843e-06	0.141012	0.283	0.261	0.189428
SLC48A1	5.42083e-06	0.11331	0.156	0.137	0.189512
MTSS1	5.42417e-06	0.0831952	0.474	0.447	0.189629
lnc-JHY-5	5.4325e-06	-0.694793	0.01	0.016	0.18992
TRIM71	5.454e-06	0.480959	0.027	0.019	0.190672
ADGRA1	5.45877e-06	0.199542	0.102	0.087	0.190839
HERC2	5.47023e-06	0.100425	0.282	0.259	0.191239
CNPY1	5.49528e-06	-0.598868	0.006	0.011	0.192115
PCDHA2	5.50651e-06	0.440711	0.014	0.008	0.192507
RPS11P5	5.53269e-06	-0.551787	0.017	0.024	0.193423
NUTF2	5.54436e-06	0.076552	0.578	0.552	0.193831
TXNRD1	5.61366e-06	0.121908	0.401	0.378	0.196254
BARD1	5.65065e-06	-0.402068	0.022	0.03	0.197547
CCDC144NL	5.65746e-06	-0.768489	0.012	0.018	0.197785
CTPS1	5.66028e-06	0.126337	0.172	0.152	0.197883
lnc-IRS2-1	5.67061e-06	-0.662875	0.011	0.016	0.198244
FMC1	5.78021e-06	-0.16353	0.284	0.302	0.202076
FBLN2	5.78095e-06	0.907345	0.025	0.017	0.202102
TMEM115	5.79502e-06	0.128637	0.229	0.209	0.202594
TOP2B	5.80088e-06	0.0850311	0.609	0.589	0.202799
PNRC2	5.89233e-06	-0.187748	0.169	0.187	0.205996
RTCA	5.91856e-06	0.109293	0.4	0.374	0.206913
CUL1	5.96043e-06	0.126051	0.27	0.248	0.208376
lnc-GTF2H2C-2	5.97898e-06	0.225066	0.125	0.109	0.209025
lnc-ITM2C-1	5.99023e-06	0.463368	0.023	0.016	0.209418
SRD5A3	6.03826e-06	0.180839	0.171	0.152	0.211098
lnc-TROVE2-3	6.04847e-06	-0.448236	0.051	0.062	0.211454
ITGA3	6.10152e-06	0.0428947	0.2	0.179	0.213309
CACNA1E	6.17133e-06	0.0104729	0.137	0.12	0.21575
TTF1	6.20197e-06	-0.153771	0.248	0.268	0.216821
HERC1	6.27864e-06	0.0603967	0.478	0.45	0.219501
SERPINH1	6.33278e-06	0.736072	0.025	0.017	0.221394
POLR3H	6.35924e-06	0.143365	0.255	0.233	0.222319
RGS11	6.38129e-06	0.192563	0.159	0.142	0.22309
FAM49B	6.40119e-06	0.0702783	0.519	0.491	0.223786
FAM210B	6.42615e-06	-0.140961	0.27	0.29	0.224658
ABCA5	6.44287e-06	0.0388825	0.287	0.262	0.225243
LSM6	6.47161e-06	-0.13169	0.443	0.46	0.226247
PLEKHB1	6.49184e-06	-0.361074	0.026	0.035	0.226955
SUCLA2	6.50263e-06	0.0906834	0.458	0.431	0.227332
RBMS1	6.50771e-06	0.187388	0.261	0.241	0.227509
lnc-HLA-B-2	6.57321e-06	0.681523	0.012	0.007	0.229799
KDM5B	6.65063e-06	-0.0878456	0.729	0.737	0.232506
ANKIB1	6.67659e-06	0.0954592	0.362	0.338	0.233414
HS3ST3B1	6.68332e-06	1.2505	0.013	0.008	0.233649
GDF11	6.70152e-06	0.120602	0.344	0.319	0.234285
FARSB	6.82213e-06	0.105111	0.256	0.234	0.238502
ACTR2	6.90103e-06	0.0707098	0.665	0.643	0.24126
CEBPB	6.94156e-06	0.199815	0.259	0.24	0.242677
LINC-PINT	7.0127e-06	0.0111169	0.544	0.517	0.245164
GLRA2	7.02e-06	0.111303	0.242	0.22	0.245419
MPND	7.02743e-06	0.231364	0.189	0.171	0.245679
MORF4L1	7.03048e-06	0.0322151	0.932	0.927	0.245785
MAPK9	7.03771e-06	0.0696391	0.401	0.374	0.246038
CNTN1	7.08765e-06	0.104513	0.434	0.41	0.247784
ADAM23	7.10058e-06	0.0892666	0.209	0.188	0.248236
BTD	7.1007e-06	-0.280828	0.067	0.079	0.24824
TUBE1	7.13492e-06	-0.34513	0.116	0.132	0.249437
GSPT2	7.175e-06	0.114584	0.364	0.34	0.250838
ANTXR1	7.30763e-06	0.498596	0.074	0.062	0.255475
LINC01003	7.32351e-06	-0.161553	0.276	0.296	0.25603
TMBIM4	7.3251e-06	0.107623	0.41	0.385	0.256085
RBM6	7.35737e-06	-0.164618	0.436	0.452	0.257214
DDX39A	7.37248e-06	0.142558	0.265	0.243	0.257742
lnc-SETD9-5	7.40698e-06	-0.329297	0.044	0.054	0.258948
FGF2	7.4295e-06	0.194374	0.144	0.127	0.259735
SNHG9	7.44849e-06	-0.256234	0.096	0.111	0.260399
CENPBD1P1	7.49666e-06	-0.15928	0.199	0.218	0.262083
WDFY2	7.51699e-06	-0.22141	0.165	0.183	0.262794
LHX2	7.55369e-06	0.104445	0.193	0.173	0.264077
UTY	7.56031e-06	-0.590405	0.055	0.066	0.264308
DOCK3	7.60781e-06	0.0944281	0.135	0.118	0.265969
COPS5	7.64365e-06	0.0818744	0.534	0.508	0.267222
HMGA2	7.65338e-06	0.543802	0.011	0.006	0.267562
HSP90B1	7.66783e-06	0.0471714	0.806	0.783	0.268067
KPNA4	7.69829e-06	0.0826026	0.344	0.317	0.269132
RSPO4	7.70995e-06	0.415048	0.044	0.034	0.26954
SH3D19	7.71136e-06	0.369104	0.063	0.052	0.269589
ADGRG1	7.7477e-06	-0.140674	0.378	0.398	0.27086
XRCC5	7.78608e-06	0.0556206	0.84	0.827	0.272201
AKR1C2	7.78899e-06	0.151271	0.206	0.186	0.272303
KEAP1	8.02437e-06	0.125947	0.198	0.178	0.280532
RORB	8.14273e-06	0.329679	0.039	0.03	0.28467
AP4S1	8.14542e-06	0.166279	0.156	0.139	0.284764
ZNF365	8.15722e-06	0.231589	0.071	0.059	0.285177
C6orf62	8.18644e-06	0.0447645	0.391	0.363	0.286198
FUCA2	8.23678e-06	0.144776	0.218	0.198	0.287958
SVOP	8.29605e-06	0.18929	0.155	0.138	0.29003
lnc-EIF4EBP1-1	8.29971e-06	0.416615	0.028	0.02	0.290158
TCAF1	8.30098e-06	0.0776019	0.538	0.511	0.290202
FAM107A	8.41335e-06	0.509896	0.022	0.015	0.294131
KCNK1	8.42236e-06	-0.294183	0.069	0.082	0.294446
lnc-TPST1-1	8.45582e-06	-0.290816	0.083	0.097	0.295615
APP	8.61549e-06	0.0437047	0.906	0.901	0.301198
LINC00863	8.62614e-06	-0.290831	0.122	0.137	0.30157
lnc-HIST2H3PS2-3	8.64e-06	-0.317002	0.027	0.035	0.302054
PSD3	8.77318e-06	0.0759764	0.503	0.475	0.30671
DISP3	8.79086e-06	-0.314464	0.041	0.051	0.307329
lnc-PSMD7-8	8.80347e-06	0.197193	0.091	0.077	0.307769
ZNF37A	8.86292e-06	0.0578976	0.353	0.327	0.309848
MRPS35	9.03332e-06	0.0978017	0.395	0.369	0.315805
IRF3	9.03346e-06	-0.181674	0.193	0.211	0.31581
LENG8	9.08406e-06	-0.199597	0.277	0.296	0.317579
ISL2	9.13798e-06	1.02851	0.027	0.02	0.319464
ABHD12	9.14173e-06	0.100087	0.322	0.298	0.319595
RNF139	9.16944e-06	0.15519	0.198	0.178	0.320564
ADGRL1	9.18875e-06	0.0551272	0.435	0.408	0.321239
GPX4	9.19092e-06	-0.0436142	0.921	0.918	0.321315
RNF11	9.21035e-06	0.0798842	0.504	0.479	0.321994
DHRS13	9.22868e-06	0.152087	0.188	0.169	0.322635
lnc-KRBA2-2	9.25227e-06	0.318341	0.057	0.046	0.323459
MYO9A	9.26558e-06	0.102553	0.297	0.275	0.323925
GSDME	9.34795e-06	0.118909	0.17	0.151	0.326804
GLT1D1	9.34981e-06	0.286006	0.071	0.059	0.32687
LGI4	9.35845e-06	0.331886	0.038	0.029	0.327171
WTIP	9.45544e-06	0.0931421	0.162	0.144	0.330562
C1orf159	9.48556e-06	0.264992	0.041	0.032	0.331615
KCNH2	9.57843e-06	0.129448	0.274	0.253	0.334862
ZNF706	9.58183e-06	-0.0717612	0.66	0.666	0.334981
IFT57	9.61265e-06	0.0803834	0.438	0.41	0.336058
SPATC1L	9.66631e-06	0.0895373	0.344	0.318	0.337934
RPL36AL	9.71545e-06	-0.0644411	0.787	0.78	0.339652
IARS2	9.76552e-06	0.165232	0.263	0.243	0.341402
PBXIP1	9.82471e-06	-0.220617	0.113	0.128	0.343472
EPHB2	9.83113e-06	0.129249	0.253	0.231	0.343696
COPS6	9.91714e-06	0.073057	0.655	0.633	0.346703
NLGN4Y	9.93927e-06	0.0515456	0.077	0.064	0.347477
GIGYF2	9.94871e-06	0.0565669	0.371	0.345	0.347807
ATP5F1A	9.95879e-06	0.0571984	0.844	0.83	0.348159
LSM4	9.96228e-06	-0.0700408	0.636	0.646	0.348281
GPX7	1.00296e-05	-0.184895	0.111	0.127	0.350635
lnc-ADGRA3-6	1.00557e-05	0.209278	0.054	0.043	0.351546
CFL2	1.00631e-05	0.104912	0.348	0.323	0.351807
CACNB4	1.02337e-05	0.0667587	0.311	0.285	0.357769
CTNNB1	1.03145e-05	-0.145625	0.361	0.379	0.360594
NRSN1	1.03161e-05	-0.172565	0.183	0.201	0.360651
ARMCX1	1.03909e-05	0.0650168	0.59	0.562	0.363265
SIGMAR1	1.04123e-05	0.196664	0.209	0.19	0.364015
MMP17	1.04622e-05	0.14116	0.172	0.154	0.36576
SMIM20	1.07194e-05	-0.151133	0.269	0.288	0.374752
KHDRBS3	1.07811e-05	0.0851272	0.526	0.502	0.376909
SLC25A23	1.07835e-05	0.0579882	0.369	0.34	0.37699
NKX2-8	1.07933e-05	0.515702	0.013	0.008	0.377334
TPST2	1.08527e-05	-0.227593	0.096	0.111	0.37941
SLC5A6	1.0913e-05	0.201121	0.105	0.091	0.381519
MGAT2	1.09216e-05	0.153068	0.148	0.13	0.381819
PHIP	1.09324e-05	-0.1014	0.586	0.602	0.382195
RAB27A	1.09438e-05	0.383298	0.055	0.044	0.382594
GGPS1	1.0985e-05	0.106111	0.33	0.306	0.384037
ARL10	1.09902e-05	0.124254	0.2	0.181	0.384216
FN3K	1.10382e-05	0.164096	0.132	0.116	0.385897
RGPD5	1.11393e-05	-0.56321	0.056	0.067	0.389432
COIL	1.11971e-05	-0.1833	0.251	0.269	0.391451
SOCS3	1.1265e-05	0.231615	0.087	0.074	0.393826
CPLANE1	1.12882e-05	0.0732679	0.275	0.253	0.394635
PCBP3	1.13137e-05	-0.0875497	0.121	0.138	0.395527
lnc-NXPE2-1	1.1358e-05	-0.415241	0.03	0.039	0.397077
HOMER2	1.13708e-05	0.240458	0.119	0.104	0.397524
CAPS2	1.14267e-05	-0.323313	0.047	0.057	0.399478
MIPOL1	1.14826e-05	-0.240944	0.101	0.116	0.401431
COX7A1	1.14856e-05	0.392612	0.042	0.033	0.401538
RPL13P12	1.15262e-05	0.376772	0.045	0.035	0.402955
MCF2L-AS1	1.15729e-05	0.21972	0.089	0.076	0.404588
STRAP	1.16401e-05	0.051958	0.827	0.821	0.406939
STT3B	1.16914e-05	0.133822	0.247	0.226	0.408731
UBE2M	1.17682e-05	0.0577849	0.794	0.781	0.411418
SPATA7	1.17794e-05	0.124237	0.261	0.239	0.411809
H2AFZ	1.17878e-05	-0.0505107	0.911	0.904	0.412101
SBNO2	1.19606e-05	0.278475	0.083	0.071	0.418142
PPP1R9B	1.20764e-05	0.170178	0.136	0.12	0.422191
PRKAG1	1.2113e-05	0.136774	0.285	0.263	0.42347
TMED4	1.21674e-05	-0.113687	0.527	0.537	0.425371
PCDHB6	1.22186e-05	0.37345	0.017	0.011	0.427162
COQ2	1.23011e-05	0.219382	0.08	0.067	0.430046
UBQLN2	1.23707e-05	0.0815962	0.365	0.338	0.432481
lnc-MB-8	1.23757e-05	-0.721289	0.007	0.011	0.432655
SMIM27	1.24307e-05	-0.146321	0.165	0.182	0.434577
PJA2	1.24434e-05	0.0311579	0.824	0.807	0.43502
TRIM56	1.25578e-05	-0.311003	0.034	0.044	0.439019
lnc-XRCC3-1	1.26129e-05	-0.303629	0.104	0.118	0.440947
lnc-EPHA1-1	1.26868e-05	0.158449	0.216	0.196	0.443529
ABRACL	1.28098e-05	0.110233	0.353	0.329	0.44783
PARVB	1.28262e-05	0.20424	0.126	0.11	0.448405
KIF13A	1.29048e-05	0.208952	0.102	0.088	0.451151
lnc-KANSL1-2	1.30144e-05	-0.303444	0.081	0.094	0.454982
C1orf43	1.31049e-05	0.0862377	0.644	0.621	0.458147
WASH5P	1.31557e-05	0.251454	0.046	0.036	0.459924
GALNT12	1.32332e-05	-0.324229	0.037	0.046	0.462634
DHX57	1.32893e-05	0.107474	0.195	0.176	0.464593
SNX27	1.3386e-05	0.087733	0.337	0.314	0.467975
UROS	1.34182e-05	0.0836653	0.484	0.458	0.469099
RRP1	1.35264e-05	0.154131	0.198	0.179	0.472883
BST2	1.36417e-05	-0.279747	0.057	0.068	0.476916
lnc-IDI1-2	1.36453e-05	-0.147701	0.3	0.319	0.477039
CLDN5	1.3646e-05	-0.121809	0.029	0.038	0.477066
NDUFA8	1.36649e-05	0.0604281	0.638	0.614	0.477725
lnc-SPG21-45	1.37068e-05	0.432825	0.042	0.033	0.479189
BNC2	1.37133e-05	0.377211	0.042	0.032	0.479418
BNIP3L	1.38001e-05	-0.0720627	0.696	0.699	0.48245
TMEM181	1.38633e-05	0.118677	0.248	0.227	0.484662
RTN4RL2	1.3872e-05	-0.241623	0.055	0.066	0.484965
GTF2A1	1.40362e-05	0.164118	0.264	0.245	0.490707
HIST1H1C	1.41273e-05	-0.302511	0.041	0.051	0.493889
ATP6V1A	1.42088e-05	0.0814805	0.538	0.516	0.496739
DDX46	1.42169e-05	-0.117863	0.609	0.621	0.497022
P2RX2	1.43863e-05	1.29798	0.013	0.008	0.502944
RPS5	1.4402e-05	-0.0170013	0.971	0.955	0.503496
TCEAL2	1.44211e-05	0.0644655	0.747	0.739	0.504163
EPB41L4A	1.44535e-05	-0.253688	0.059	0.07	0.505293
WBP4	1.45314e-05	-0.156789	0.364	0.381	0.508017
ANGPTL4	1.45933e-05	1.27664	0.011	0.006	0.510182
GRIK2	1.46026e-05	0.0234522	0.161	0.143	0.510509
WDR60	1.46832e-05	-0.183449	0.325	0.343	0.513325
BBC3	1.47179e-05	-0.164722	0.232	0.251	0.514536
PAPPA	1.49307e-05	0.536289	0.057	0.047	0.521976
ANKRD11	1.49626e-05	0.0491972	0.782	0.755	0.523093
FAM92A	1.50294e-05	0.0668502	0.458	0.432	0.525427
2025-09-09	1.5041e-05	0.125165	0.318	0.297	0.525834
EPPK1	1.50764e-05	-0.285863	0.032	0.041	0.527072
LINC00311	1.50913e-05	0.433432	0.035	0.027	0.527593
DPM3	1.52191e-05	-0.157351	0.296	0.313	0.532061
ISG20	1.53151e-05	-0.481641	0.026	0.034	0.535414
ZNF730	1.53365e-05	0.294057	0.069	0.057	0.536163
CFAP300	1.5525e-05	-0.290341	0.021	0.028	0.542753
PSMA7	1.55408e-05	-0.0452526	0.936	0.924	0.543307
TBC1D25	1.55886e-05	0.202112	0.114	0.099	0.544979
ZC3H7B	1.56668e-05	0.0899164	0.192	0.173	0.547711
DPH3	1.56951e-05	0.153799	0.196	0.177	0.5487
FAM210A	1.57969e-05	0.0939575	0.203	0.183	0.552261
LRRC75B	1.59906e-05	0.196385	0.12	0.105	0.55903
KIF13B	1.60251e-05	-0.232996	0.062	0.074	0.560236
FBXO17	1.6119e-05	0.245764	0.115	0.1	0.563519
CSNK2B	1.62076e-05	0.0811377	0.592	0.567	0.566616
SSR4	1.62967e-05	-0.122656	0.846	0.836	0.569731
lnc-MAVS-3	1.63076e-05	0.332083	0.05	0.04	0.570114
TMEM120A	1.63084e-05	0.135558	0.201	0.182	0.570142
GSTO2	1.63645e-05	-0.211755	0.08	0.093	0.572102
C11orf96	1.63995e-05	0.0790642	0.148	0.131	0.573328
RAB27B	1.64787e-05	0.16459	0.125	0.11	0.576094
RUNX1	1.65434e-05	0.449217	0.017	0.011	0.578356
PALLD	1.66626e-05	0.0877856	0.292	0.27	0.582525
PALM	1.6697e-05	0.0794839	0.541	0.513	0.583729
HMGN2	1.6745e-05	-0.0705496	0.893	0.885	0.585406
TIMP3	1.67553e-05	0.380001	0.077	0.064	0.585766
CD59	1.67649e-05	0.074036	0.487	0.458	0.5861
GAU1	1.67726e-05	0.746865	0.011	0.007	0.586369
lnc-PLPPR5-3	1.68087e-05	0.191462	0.054	0.044	0.587632
lnc-CBLN2-1	1.68224e-05	0.52429	0.017	0.011	0.588112
GRIN3B	1.68727e-05	-0.62061	0.01	0.015	0.58987
EXPH5	1.69705e-05	-0.443723	0.009	0.014	0.593288
RSU1	1.70695e-05	0.187846	0.202	0.183	0.596749
CFAP298	1.71074e-05	-0.141921	0.357	0.374	0.598073
CHEK2P2	1.71667e-05	0.672761	0.013	0.008	0.600147
GALNT3	1.71791e-05	-0.762903	0.006	0.011	0.60058
lnc-TRIP13-2	1.7321e-05	0.203222	0.111	0.096	0.605543
TCF25	1.74363e-05	-0.0655371	0.798	0.805	0.609573
TMX2	1.74686e-05	0.0987238	0.334	0.31	0.610702
TRMT9B	1.74915e-05	0.261283	0.087	0.074	0.611502
COL27A1	1.75549e-05	0.924418	0.011	0.006	0.613719
CDH2	1.75709e-05	0.110538	0.608	0.593	0.61428
ANAPC7	1.75755e-05	0.0932494	0.217	0.197	0.614438
GPR137C	1.76399e-05	0.0525711	0.213	0.191	0.616691
ZBTB18	1.76589e-05	-0.31288	0.071	0.083	0.617354
ITGA6	1.78264e-05	0.155824	0.177	0.159	0.623211
TRIM52-AS1	1.78326e-05	-0.146094	0.261	0.279	0.623426
TNFRSF21	1.7904e-05	0.149789	0.175	0.157	0.625926
MRFAP1	1.81003e-05	0.0355861	0.879	0.868	0.632788
MFN2	1.8126e-05	0.119169	0.151	0.134	0.633685
EPCAM	1.83128e-05	-0.368165	0.415	0.374	0.640216
ARF4	1.83609e-05	-0.103447	0.716	0.713	0.641895
lnc-TAS1R3-4	1.83643e-05	-0.656215	0.008	0.012	0.642016
AGPS	1.84754e-05	0.087166	0.271	0.249	0.645899
SSX2IP	1.85633e-05	-0.240043	0.156	0.172	0.648974
KCNC3	1.85704e-05	0.249332	0.078	0.066	0.64922
AFF1	1.86189e-05	-0.253284	0.046	0.056	0.650918
TRIM21	1.86517e-05	0.446666	0.04	0.031	0.652063
PRUNE2	1.86753e-05	0.11787	0.202	0.184	0.652887
AL157778.1	1.88092e-05	0.125359	0.062	0.05	0.65757
CYP3A5	1.88103e-05	-0.455144	0.043	0.053	0.657608
SNX16	1.89949e-05	0.164845	0.141	0.125	0.664062
lnc-ENOPH1-3	1.90215e-05	-0.272688	0.12	0.135	0.66499
PAXBP1	1.90349e-05	-0.182811	0.251	0.269	0.66546
TSPYL5	1.90589e-05	0.20221	0.148	0.132	0.6663
MVB12B	1.92468e-05	0.100966	0.261	0.24	0.672868
TH	1.92558e-05	0.0387648	0.387	0.36	0.673182
lnc-POF1B-3	1.93657e-05	-0.448983	0.04	0.049	0.677025
SAP25	1.95685e-05	-0.430934	0.03	0.038	0.684114
lnc-GUCY1A1-1	1.95811e-05	0.88105	0.014	0.009	0.684554
CDH20	1.96035e-05	-0.365368	0.021	0.028	0.685339
CEND1	1.96727e-05	0.125941	0.301	0.279	0.687758
CDH8	1.9694e-05	0.14378	0.187	0.169	0.688502
KAT8	1.97215e-05	-0.192183	0.245	0.262	0.689465
MIIP	1.97382e-05	0.140444	0.239	0.219	0.690047
C3orf67	1.97906e-05	-0.358111	0.028	0.037	0.691879
PTDSS1	1.98665e-05	0.0967464	0.231	0.21	0.694532
SRPX	1.98737e-05	0.347406	0.043	0.033	0.694783
ZNF84	1.99482e-05	-0.112658	0.256	0.277	0.697388
SRSF1	2.02371e-05	-0.298757	0.064	0.076	0.707488
ATP2B1-AS1	2.02578e-05	0.073964	0.281	0.257	0.708212
SOX21-AS1	2.0274e-05	-0.686808	0.013	0.019	0.708778
lnc-TTLL9-1	2.03015e-05	0.160392	0.036	0.027	0.709742
lnc-GNAI1-7	2.03982e-05	0.114966	0.065	0.053	0.713121
lnc-BAG6-2	2.04206e-05	-0.733582	0.006	0.01	0.713904
LINC02506	2.04488e-05	0.353988	0.029	0.022	0.714891
ST6GALNAC4	2.0472e-05	-0.195214	0.09	0.104	0.715701
2025-09-08	2.05095e-05	0.102801	0.234	0.213	0.717011
APOOL	2.05259e-05	0.116113	0.222	0.203	0.717586
SPIN1	2.05776e-05	0.0586914	0.543	0.512	0.719394
EXOSC4	2.06483e-05	0.13609	0.205	0.186	0.721866
UPF3A	2.0651e-05	0.0754743	0.49	0.464	0.72196
PRKCQ-AS1	2.09051e-05	0.331866	0.081	0.069	0.730841
LGALS3BP	2.09802e-05	-0.168489	0.442	0.451	0.733469
DPF3	2.09923e-05	-0.426796	0.019	0.025	0.733892
PYGB	2.10118e-05	0.0880152	0.268	0.247	0.734572
TRIM46	2.10247e-05	0.122627	0.135	0.119	0.735023
VAX2	2.10966e-05	-0.549498	0.019	0.025	0.737536
LINC00511	2.11664e-05	-0.866995	0.012	0.017	0.739979
EIF2S2	2.12985e-05	-0.0723891	0.695	0.703	0.744596
COL6A1	2.13293e-05	0.186557	0.476	0.456	0.745673
FAM89A	2.147e-05	-0.232914	0.042	0.052	0.750593
DAB2	2.152e-05	0.349719	0.051	0.041	0.752339
CDYL	2.15973e-05	-0.219504	0.106	0.121	0.755041
RPL27	2.16535e-05	0.0404451	0.948	0.929	0.757008
lnc-CXorf36-46	2.17463e-05	0.412435	0.032	0.024	0.76025
UBL7-AS1	2.18357e-05	-0.281446	0.065	0.077	0.763377
C4orf3	2.19431e-05	0.0732176	0.592	0.564	0.767132
LAMC1	2.20201e-05	0.363228	0.076	0.065	0.769822
SLC9B2	2.20242e-05	0.141957	0.157	0.139	0.769965
FZD10-DT	2.21313e-05	-0.382114	0.008	0.013	0.773709
SVBP	2.23333e-05	-0.0803378	0.645	0.658	0.78077
TRAPPC6B	2.24022e-05	0.0647077	0.317	0.292	0.783182
lnc-KLHDC4-74	2.24521e-05	0.277595	0.047	0.038	0.784925
DAZAP2	2.24834e-05	-0.143044	0.249	0.268	0.786019
lnc-HTR4-1	2.25457e-05	0.55517	0.031	0.023	0.788197
C12orf75	2.25581e-05	-0.0996603	0.26	0.279	0.788631
COMMD9	2.25666e-05	0.135495	0.299	0.279	0.788929
C16orf91	2.2582e-05	-0.191708	0.199	0.215	0.789465
lnc-GBE1-5	2.26661e-05	-0.576299	0.024	0.031	0.792409
MARVELD1	2.2709e-05	0.457232	0.049	0.039	0.793907
SLC30A10	2.27772e-05	0.281873	0.054	0.044	0.79629
HDC	2.2835e-05	-0.676678	0.03	0.039	0.798313
SLC1A4	2.29839e-05	0.131135	0.204	0.185	0.803516
RNF220	2.30452e-05	0.132749	0.259	0.238	0.805662
TNFSF9	2.31339e-05	-0.39581	0.048	0.058	0.808759
PRDX6	2.3175e-05	-0.0754603	0.664	0.668	0.810198
STK4	2.3309e-05	-0.167593	0.232	0.249	0.814883
MAST1	2.33155e-05	0.0376933	0.339	0.315	0.81511
PDE1B	2.34169e-05	0.339572	0.033	0.025	0.818655
RSPO2	2.34858e-05	-0.373285	0.023	0.031	0.821063
C9orf116	2.36088e-05	0.156933	0.128	0.113	0.825364
SOX21	2.366e-05	-0.502331	0.012	0.018	0.827153
SPPL3	2.37999e-05	0.095439	0.401	0.378	0.832043
PRPH2	2.3815e-05	-0.618286	0.01	0.015	0.832571
DDR1	2.40005e-05	-0.125054	0.342	0.36	0.839058
ERBIN	2.41168e-05	0.163992	0.156	0.14	0.843123
ANKRD6	2.41419e-05	0.14608	0.167	0.15	0.844001
ACADM	2.42663e-05	0.115429	0.319	0.297	0.848349
HDDC3	2.42751e-05	-0.228386	0.134	0.149	0.848656
RLN2	2.43009e-05	-0.716211	0.009	0.013	0.849561
FBXW5	2.4388e-05	0.0940367	0.366	0.343	0.852604
TMEM176B	2.44514e-05	-0.225632	0.295	0.31	0.85482
ZNF230	2.4524e-05	-0.471162	0.03	0.038	0.85736
DLGAP1	2.45916e-05	0.191854	0.114	0.1	0.859722
ELOVL6	2.46838e-05	0.112865	0.24	0.22	0.862944
KCNJ6	2.47282e-05	0.0854339	0.331	0.309	0.8645
SLC12A9	2.4783e-05	0.204551	0.101	0.088	0.866415
ATP5MF	2.4789e-05	0.0477165	0.778	0.758	0.866625
ULK2	2.48258e-05	0.130108	0.247	0.227	0.86791
KIF3B	2.48274e-05	0.0840463	0.34	0.317	0.867967
NDUFB7	2.48921e-05	0.0538637	0.794	0.777	0.870227
U2SURP	2.5017e-05	0.0743421	0.631	0.611	0.874596
LAYN	2.50341e-05	0.529909	0.045	0.036	0.875192
EPHX1	2.50522e-05	0.114767	0.27	0.25	0.875826
GNB1L	2.51451e-05	-0.275889	0.075	0.088	0.879073
UROD	2.51704e-05	0.162429	0.214	0.195	0.879957
ZNF653	2.51724e-05	0.187292	0.082	0.069	0.880027
lnc-WRNIP1-24	2.53894e-05	0.42589	0.056	0.046	0.887612
lnc-RPL39L-3	2.54225e-05	-0.319878	0.016	0.023	0.888771
ENOX1	2.54367e-05	0.164427	0.121	0.106	0.889269
PCDHA12	2.55403e-05	0.191811	0.198	0.18	0.892888
NELL2	2.55982e-05	0.0783202	0.284	0.261	0.894913
CUL2	2.56419e-05	0.11714	0.322	0.3	0.896441
lnc-FGF23-5	2.57317e-05	-0.283734	0.062	0.073	0.899579
CYP2E1	2.57561e-05	0.272515	0.014	0.009	0.900434
DIXDC1	2.57831e-05	0.116615	0.369	0.347	0.901376
KLHL29	2.57857e-05	0.116258	0.126	0.111	0.901467
TNR	2.58059e-05	0.430252	0.024	0.017	0.902174
ACTA2	2.60315e-05	0.754202	0.015	0.01	0.91006
lnc-MEX3B-4	2.6265e-05	0.12252	0.212	0.193	0.918225
ESD	2.64149e-05	0.070867	0.651	0.625	0.923465
GAD1	2.65149e-05	0.304569	0.108	0.094	0.926962
MEIOB	2.65379e-05	-0.788412	0.008	0.012	0.927766
CREB1	2.67434e-05	0.0980775	0.377	0.352	0.93495
BOD1L1	2.67958e-05	-0.0963148	0.763	0.77	0.936783
WDR12	2.68152e-05	0.137544	0.158	0.141	0.93746
ASAH1	2.69706e-05	-0.105372	0.645	0.651	0.942893
CACNA1B	2.72084e-05	0.0547453	0.222	0.202	0.951204
LINC01638	2.73266e-05	0.597256	0.015	0.009	0.955339
KPNB1	2.73605e-05	0.0711765	0.625	0.604	0.956522
lnc-WDR73-13	2.74104e-05	0.230275	0.054	0.044	0.958269
SMARCA4	2.75992e-05	0.0596517	0.71	0.692	0.964868
C5orf24	2.76031e-05	0.0543292	0.565	0.54	0.965005
GALNS	2.78548e-05	0.218557	0.102	0.088	0.973804
MDFI	2.79414e-05	0.574468	0.035	0.027	0.976832
GADD45G	2.79818e-05	-0.212162	0.225	0.244	0.978243
GALNT9	2.80717e-05	0.0939881	0.216	0.195	0.981385
FARSA	2.81356e-05	0.132858	0.307	0.286	0.983621
KCNA5	2.81402e-05	0.372396	0.037	0.028	0.983782
RNF145	2.81512e-05	0.0727778	0.277	0.254	0.984165
lnc-INAFM1-2	2.83049e-05	-0.509813	0.03	0.038	0.989539
ADCYAP1	2.83053e-05	-0.19958	0.252	0.271	0.989555
L3MBTL4	2.83134e-05	0.57987	0.019	0.013	0.989835
MID1	2.83569e-05	-0.227962	0.155	0.172	0.991359
UBAC1	2.83787e-05	0.0789326	0.341	0.316	0.99212
SLC36A4	2.84006e-05	0.113401	0.332	0.311	0.992886
UBE2Z	2.84179e-05	0.0648441	0.444	0.42	0.99349
ZNF454	2.86728e-05	0.146236	0.094	0.081	1
DICER1	2.86887e-05	0.0507407	0.597	0.576	1
lnc-GPR50-1	2.8703e-05	-0.407596	0.032	0.04	1
RNF144A	2.88734e-05	0.118063	0.139	0.123	1
TCP10L	2.89032e-05	-0.394133	0.018	0.025	1
ALK	2.8978e-05	0.315907	0.055	0.045	1
CPXM1	2.94756e-05	0.315088	0.07	0.059	1
TMCO3	2.95459e-05	0.117014	0.324	0.304	1
JMY	2.9549e-05	-0.170028	0.202	0.22	1
PALMD	2.95492e-05	-0.632204	0.04	0.049	1
BLOC1S2	2.95707e-05	0.0817989	0.558	0.536	1
TBC1D10B	2.95718e-05	0.165241	0.2	0.182	1
NAPG	2.97327e-05	0.0497438	0.465	0.44	1
LIN7C	2.97763e-05	0.0860557	0.505	0.484	1
CDC37L1-DT	2.98657e-05	-0.32654	0.054	0.065	1
GPRIN2	2.99154e-05	0.347197	0.028	0.021	1
RNF165	3.01219e-05	0.063887	0.432	0.406	1
PGD	3.01657e-05	0.0821002	0.401	0.378	1
lnc-LRRC9-5	3.017e-05	0.0820154	0.062	0.051	1
SNHG8	3.02878e-05	-0.00841506	0.597	0.612	1
PILRB	3.03643e-05	-0.260516	0.131	0.146	1
COL8A1	3.04574e-05	1.01099	0.011	0.007	1
COPS8	3.05449e-05	0.0813764	0.539	0.518	1
SRP54	3.0598e-05	-0.121972	0.52	0.532	1
DEGS1	3.06612e-05	0.0852263	0.427	0.403	1
RNF217-AS1	3.07903e-05	0.301747	0.026	0.019	1
LUC7L	3.08047e-05	-0.109643	0.441	0.458	1
NFATC4	3.08057e-05	0.324009	0.053	0.043	1
lnc-RPE-9	3.09433e-05	-0.715507	0.007	0.011	1
POLE3	3.09835e-05	-0.167126	0.195	0.212	1
SS18L2	3.10167e-05	-0.137277	0.327	0.344	1
RYR1	3.10949e-05	-0.750216	0.01	0.015	1
YBX1P2	3.12127e-05	0.220854	0.045	0.036	1
PPME1	3.14579e-05	0.0712044	0.395	0.37	1
RCOR3	3.16343e-05	0.0807115	0.335	0.312	1
RTP5	3.16571e-05	0.373185	0.043	0.034	1
CHCHD7	3.18323e-05	-0.204839	0.172	0.189	1
IPCEF1	3.18378e-05	0.555926	0.023	0.017	1
HEPACAM2	3.20238e-05	-0.326573	0.011	0.017	1
KIFAP3	3.21426e-05	0.0613035	0.705	0.681	1
KLHDC8A	3.22783e-05	0.133135	0.23	0.211	1
NOVA2	3.23049e-05	0.0888049	0.471	0.447	1
SIK3	3.23654e-05	0.0658927	0.339	0.316	1
FGF17	3.24753e-05	0.329157	0.044	0.035	1
MRM3	3.27039e-05	0.19348	0.099	0.086	1
NECTIN1	3.27783e-05	0.0938678	0.214	0.195	1
ERV3-1	3.2826e-05	-0.257044	0.068	0.079	1
THEMIS2	3.28832e-05	-0.516244	0.021	0.028	1
ZNF106	3.30127e-05	0.0991925	0.347	0.323	1
PRDX4	3.30802e-05	0.0521772	0.559	0.527	1
PHOSPHO2	3.33946e-05	0.211177	0.085	0.073	1
LRRCC1	3.34077e-05	0.196524	0.138	0.122	1
CISD1	3.34971e-05	0.0512832	0.705	0.676	1
lnc-HNRNPA2B1-15	3.37394e-05	-0.178406	0.175	0.192	1
CHD8	3.39145e-05	0.105363	0.429	0.406	1
TAF7	3.39248e-05	-0.0920978	0.643	0.654	1
TMEM176A	3.41041e-05	-0.248678	0.242	0.258	1
HSPH1	3.41145e-05	-0.0112952	0.599	0.571	1
CRHBP	3.41154e-05	-0.0439554	0.077	0.065	1
ACSL4	3.41476e-05	0.0899572	0.391	0.368	1
B4GAT1	3.42079e-05	0.0441347	0.596	0.569	1
RGS7	3.43811e-05	0.278793	0.06	0.049	1
LUC7L3	3.44357e-05	-0.0595873	0.901	0.905	1
lnc-GTF2H2-7	3.46971e-05	0.064953	0.444	0.42	1
YBEY	3.51271e-05	-0.165147	0.246	0.263	1
CACNB2	3.52179e-05	0.172111	0.13	0.115	1
AP001972.5	3.54783e-05	0.141647	0.145	0.13	1
ARPC1A	3.57514e-05	0.0630817	0.645	0.625	1
LINC01833	3.5878e-05	0.297475	0.067	0.056	1
PCLO	3.59527e-05	0.0401406	0.703	0.685	1
SMIM1	3.59894e-05	-0.248015	0.063	0.074	1
C9orf135	3.60156e-05	-0.36426	0.006	0.01	1
PON2	3.61063e-05	-0.186957	0.289	0.305	1
GAS7	3.62744e-05	0.103006	0.113	0.098	1
lnc-ZNF574-1	3.63606e-05	0.151434	0.132	0.117	1
CCDC138	3.63924e-05	-0.309822	0.049	0.06	1
SWI5	3.66988e-05	-0.137522	0.274	0.291	1
KISS1R	3.68126e-05	-0.197474	0.095	0.109	1
NXF1	3.69908e-05	0.139769	0.122	0.107	1
PRPS2	3.70366e-05	-0.350858	0.044	0.054	1
CACNG1	3.75271e-05	-0.61589	0.007	0.011	1
ARHGAP8	3.75575e-05	-0.547844	0.019	0.025	1
lnc-CCL27-1	3.76921e-05	-0.270296	0.037	0.046	1
KCNJ3	3.80414e-05	0.172059	0.112	0.098	1
UNC5B-AS1	3.80448e-05	0.117368	0.169	0.152	1
SYT13	3.81128e-05	0.04737	0.489	0.462	1
SLC36A1	3.82343e-05	0.294608	0.045	0.036	1
SENP6	3.82852e-05	0.0779524	0.444	0.419	1
EPS8L1	3.83044e-05	-0.157878	0.206	0.223	1
lnc-PPP5D1-1	3.84388e-05	0.38472	0.051	0.041	1
SMOX	3.8519e-05	0.16954	0.08	0.068	1
DYNLT3	3.85418e-05	0.0510564	0.48	0.45	1
ANKRD36	3.89487e-05	0.0607194	0.3	0.277	1
TTC38	3.90793e-05	-0.330388	0.038	0.047	1
YWHAG	3.94858e-05	0.0446605	0.81	0.798	1
CHKB-DT.1	3.95857e-05	0.124919	0.201	0.183	1
KCTD9	3.9661e-05	-0.321418	0.04	0.049	1
CRK	3.96864e-05	0.0849353	0.377	0.353	1
MAPK8IP2	3.97976e-05	0.0904774	0.345	0.321	1
MRPS7	3.98802e-05	0.0995506	0.411	0.39	1
GOLGA7B	3.99926e-05	0.13941	0.117	0.103	1
PTPRE	4.02265e-05	0.107316	0.217	0.198	1
CNBD2	4.02376e-05	-0.360732	0.057	0.067	1
UBR4	4.02471e-05	0.0398232	0.315	0.293	1
RABGAP1L	4.05227e-05	0.0659305	0.361	0.336	1
USP36	4.05822e-05	-0.337786	0.098	0.111	1
SRP14-AS1	4.07186e-05	-0.218271	0.101	0.115	1
WDR13	4.07618e-05	0.0689934	0.365	0.341	1
GXYLT2	4.08737e-05	0.533786	0.053	0.043	1
KCND2	4.10186e-05	0.183725	0.09	0.077	1
lnc-PRSS3-2	4.13654e-05	0.2827	0.071	0.06	1
lnc-JPH1-3	4.15217e-05	0.734947	0.01	0.006	1
FTO	4.15556e-05	0.150193	0.144	0.128	1
LYPLA1	4.15781e-05	0.0887391	0.449	0.427	1
R3HCC1	4.16081e-05	0.0871606	0.425	0.401	1
BICC1	4.21248e-05	0.457828	0.031	0.024	1
CYP20A1	4.24032e-05	0.102245	0.146	0.129	1
GLRX3	4.24296e-05	0.0703118	0.544	0.52	1
ZNF713	4.24428e-05	0.223551	0.081	0.069	1
VPS13C	4.27207e-05	-0.214005	0.403	0.416	1
TMA16	4.28099e-05	-0.19037	0.092	0.105	1
CPEB2	4.29615e-05	0.0802468	0.209	0.19	1
LRRC4	4.30513e-05	0.202398	0.102	0.088	1
lnc-ZCCHC10-4	4.31248e-05	-0.206734	0.104	0.118	1
DPP6	4.32281e-05	-0.154488	0.355	0.371	1
lnc-ABT1-3	4.32975e-05	0.125582	0.273	0.252	1
UBE3A	4.33952e-05	0.0633185	0.54	0.515	1
PACRG	4.34112e-05	-0.143467	0.224	0.242	1
TMEM178B	4.39036e-05	0.106333	0.171	0.154	1
CAPN2	4.42263e-05	0.0826873	0.261	0.242	1
CHPF2	4.42548e-05	0.237458	0.103	0.09	1
2025-09-11	4.43174e-05	0.0683005	0.613	0.589	1
ACTL6B	4.4379e-05	0.0851842	0.399	0.374	1
APLP1	4.48339e-05	0.0569313	0.843	0.84	1
PKN1	4.51001e-05	0.0959056	0.473	0.452	1
GNPTAB	4.52995e-05	0.0475094	0.424	0.402	1
lnc-AGAP5-1	4.53865e-05	-0.21085	0.046	0.056	1
ZMPSTE24	4.53896e-05	0.19367	0.152	0.137	1
ISG15	4.54882e-05	-0.171547	0.085	0.099	1
ZFP69B	4.56252e-05	0.131063	0.158	0.141	1
DDRGK1	4.57324e-05	-0.19039	0.14	0.156	1
AFDN	4.5935e-05	-0.0886649	0.565	0.581	1
FBXO30	4.60188e-05	0.131016	0.192	0.174	1
RRAGC	4.61406e-05	0.100491	0.299	0.278	1
UBE2S	4.61845e-05	0.0604783	0.732	0.716	1
lnc-AKR7A3-1	4.63282e-05	0.159196	0.077	0.065	1
CTNNA1	4.67034e-05	-0.107556	0.407	0.426	1
DDX17	4.6758e-05	0.044521	0.836	0.828	1
ELP2	4.68642e-05	-0.225237	0.261	0.276	1
lnc-NIPSNAP3B-1	4.70526e-05	-0.500967	0.015	0.021	1
lnc-KMT2E-1	4.71907e-05	-0.434637	0.034	0.043	1
ASRGL1	4.73671e-05	0.093904	0.433	0.412	1
SNRPA	4.74617e-05	-0.131329	0.205	0.222	1
TAF9B	4.794e-05	0.208965	0.051	0.041	1
lnc-IRS4-3	4.79965e-05	0.558018	0.029	0.022	1
EIF4E2	4.85649e-05	-0.128639	0.339	0.356	1
WDR3	4.86779e-05	0.148046	0.168	0.151	1
PSMD2	4.8724e-05	0.0637977	0.648	0.624	1
lnc-SBDS-15	4.88401e-05	-0.174967	0.153	0.169	1
BPHL	4.8997e-05	0.0973481	0.347	0.324	1
PGM1	4.93677e-05	0.195236	0.147	0.132	1
CELF2	4.9387e-05	0.0458922	0.533	0.507	1
ATP8B1	4.94746e-05	-0.499843	0.006	0.01	1
lnc-PCDHGA1-2	4.95888e-05	0.364712	0.018	0.012	1
lnc-DR1-3	4.98229e-05	0.37928	0.032	0.025	1
HECW1	4.99905e-05	0.130428	0.147	0.131	1
C17orf67	5.0052e-05	0.183537	0.079	0.067	1
FYN	5.01015e-05	0.0496652	0.655	0.634	1
SMIM24	5.01301e-05	-0.825463	0.009	0.014	1
MAEA	5.01404e-05	0.084982	0.348	0.326	1
lnc-SRPK2-1	5.02484e-05	-0.17261	0.29	0.307	1
TCF7L1	5.04998e-05	0.341046	0.038	0.03	1
PIK3R1	5.05614e-05	0.0596713	0.49	0.461	1
SLC8B1	5.06245e-05	-0.607957	0.014	0.02	1
DTX1	5.0711e-05	0.0959986	0.236	0.217	1
RSPO3	5.09411e-05	-0.789191	0.016	0.022	1
JAKMIP2	5.09536e-05	0.0690725	0.52	0.498	1
ZNF252P	5.10733e-05	0.137005	0.147	0.131	1
ACTC1	5.11612e-05	-0.0642423	0.01	0.014	1
lnc-UCK1-3	5.11979e-05	0.406634	0.024	0.017	1
UBE2D4	5.12219e-05	0.14101	0.168	0.151	1
EEA1	5.15769e-05	0.0638561	0.367	0.343	1
MRPL24	5.16534e-05	0.181109	0.171	0.155	1
CCNT1	5.17499e-05	-0.282676	0.086	0.098	1
WIPF3	5.18503e-05	0.127646	0.091	0.078	1
LTBR	5.19012e-05	-0.513088	0.008	0.012	1
ZNF775	5.20271e-05	-0.145833	0.196	0.213	1
CLK4	5.20744e-05	-0.237364	0.102	0.116	1
RTL5	5.2211e-05	0.114343	0.149	0.132	1
IFNGR2	5.22598e-05	0.120089	0.305	0.284	1
ITSN2	5.25586e-05	0.0418495	0.191	0.173	1
TMEM98	5.27488e-05	0.189741	0.19	0.173	1
lnc-ZCCHC13-11	5.2772e-05	-0.14398	0.204	0.223	1
CIC	5.28184e-05	0.0935401	0.231	0.212	1
FXYD1	5.28708e-05	-0.403845	0.041	0.05	1
DDB1	5.2941e-05	0.070074	0.407	0.383	1
SDR16C5	5.29704e-05	-0.67705	0.013	0.018	1
ITPR1	5.31113e-05	0.375231	0.039	0.03	1
GPR19	5.36887e-05	0.123714	0.137	0.121	1
RPS6KA3	5.36951e-05	0.096359	0.243	0.223	1
HSPA4	5.39297e-05	0.0752598	0.598	0.577	1
MICA	5.4493e-05	0.616343	0.019	0.014	1
SNRNP48	5.47702e-05	-0.143604	0.139	0.154	1
ZC3H6	5.48669e-05	-0.125088	0.364	0.381	1
STRN3	5.54387e-05	0.0905414	0.265	0.245	1
ZNF335	5.60299e-05	-0.323683	0.071	0.082	1
lnc-FSIP1-4	5.60734e-05	-0.307656	0.053	0.063	1
WSB1	5.61976e-05	-0.121853	0.813	0.812	1
lnc-MLLT6-1	5.64391e-05	-0.51793	0.015	0.02	1
CTSH	5.64397e-05	-0.269863	0.057	0.067	1
lnc-AARS2-4	5.65424e-05	-0.601166	0.015	0.02	1
ZBED5	5.65761e-05	0.118622	0.231	0.213	1
H3F3AP4	5.68355e-05	-0.192248	0.099	0.112	1
VDAC3	5.72853e-05	0.0449628	0.752	0.738	1
AC105114.2	5.73594e-05	-0.738957	0.008	0.013	1
PSMG4	5.76151e-05	0.0809921	0.295	0.273	1
AC008038.1	5.78212e-05	-0.177552	0.183	0.199	1
PAFAH1B1	5.78316e-05	0.0338631	0.801	0.792	1
KCNQ2	5.78621e-05	-0.210398	0.124	0.138	1
GNA13	5.80888e-05	0.252883	0.138	0.124	1
lnc-CLEC18B-5	5.81535e-05	0.102498	0.144	0.128	1
RBMXL1	5.82798e-05	0.0977776	0.195	0.177	1
GPR82	5.85699e-05	0.136693	0.08	0.068	1
LINC02253	5.86156e-05	-0.365607	0.052	0.062	1
LARS	5.99234e-05	0.107641	0.372	0.351	1
lnc-ZMAT4-4	5.99764e-05	-0.646713	0.006	0.01	1
CDC14A	6.0022e-05	-0.358102	0.028	0.035	1
ANKRD55	6.02014e-05	0.278984	0.032	0.024	1
OGG1	6.05216e-05	0.135681	0.159	0.142	1
TACO1	6.0961e-05	0.15947	0.187	0.171	1
RASD1	6.10982e-05	0.141219	0.153	0.137	1
PLEKHA1	6.11556e-05	-0.135819	0.476	0.489	1
FAM171A1	6.11644e-05	0.0880679	0.235	0.215	1
SF3B3	6.14904e-05	0.0941527	0.263	0.242	1
AHNAK	6.23058e-05	0.565341	0.046	0.037	1
DLG4	6.23239e-05	0.0910247	0.372	0.351	1
RPL13	6.26067e-05	-0.0185415	0.99	0.982	1
ZNF765	6.27487e-05	-0.334999	0.104	0.117	1
ZC3H12C	6.2769e-05	-0.219249	0.094	0.107	1
TMEM126B	6.27793e-05	0.0965499	0.35	0.329	1
SLITRK5	6.28602e-05	0.0501839	0.166	0.149	1
LYPD3	6.28856e-05	-0.458979	0.022	0.028	1
LCA5	6.35815e-05	-0.158587	0.149	0.165	1
lnc-PABPC4L-5	6.36786e-05	-0.351635	0.065	0.077	1
TAF1B	6.41305e-05	0.172907	0.146	0.131	1
DCXR	6.44514e-05	0.073917	0.577	0.555	1
PPP1R2	6.44826e-05	0.0688401	0.532	0.508	1
lnc-POTEB3-1	6.45285e-05	0.206673	0.028	0.021	1
CA2	6.47346e-05	0.549997	0.011	0.007	1
MFSD4A	6.47716e-05	0.197097	0.058	0.048	1
LGI3	6.48382e-05	0.342479	0.052	0.043	1
TMEM229B	6.4955e-05	0.18749	0.056	0.046	1
HMGCLL1	6.54165e-05	0.0678427	0.189	0.171	1
LINC01322	6.57143e-05	-0.233954	0.17	0.185	1
TP53INP1	6.57727e-05	-0.204255	0.056	0.066	1
TBR1	6.5791e-05	0.566978	0.017	0.011	1
PPP1R21	6.58544e-05	0.122784	0.249	0.231	1
EFCAB5	6.58627e-05	0.302018	0.027	0.02	1
CNTN6	6.58888e-05	0.332488	0.059	0.049	1
GPR12	6.61816e-05	0.264306	0.037	0.029	1
ZNF711	6.62164e-05	0.106772	0.313	0.291	1
HEY1	6.63326e-05	0.231032	0.217	0.2	1
HDAC7	6.63676e-05	0.143437	0.13	0.115	1
MED19	6.64178e-05	-0.127512	0.413	0.427	1
lnc-LMF1-3	6.70247e-05	0.191267	0.155	0.14	1
EEF1DP2	6.73602e-05	0.287345	0.053	0.044	1
NACA	6.77462e-05	-0.0262676	0.978	0.966	1
STAC2	6.78155e-05	-0.53473	0.015	0.02	1
SHMT2	6.81711e-05	0.225779	0.233	0.218	1
SPEF2	6.86432e-05	0.108186	0.145	0.129	1
SHPK	6.87025e-05	0.340022	0.027	0.02	1
ZMYND8	6.89401e-05	-0.143658	0.445	0.457	1
ANKRD53	6.92531e-05	1.02298	0.011	0.007	1
RORA-AS1	6.94528e-05	-0.390389	0.022	0.029	1
WWTR1	6.96167e-05	0.576527	0.045	0.036	1
lnc-PTPN4-2	6.98915e-05	0.547065	0.01	0.006	1
TAPBP	7.01791e-05	0.146342	0.205	0.187	1
MARS	7.02857e-05	0.0817799	0.399	0.376	1
RHOT1	7.03624e-05	0.102627	0.342	0.321	1
RBM39	7.0816e-05	-0.136119	0.438	0.452	1
LINC02100	7.08204e-05	-0.840343	0.006	0.01	1
lnc-AKIRIN1-16	7.11135e-05	0.150667	0.104	0.09	1
TRIM59	7.11573e-05	-0.620232	0.007	0.011	1
SMOC1	7.12365e-05	-0.145715	0.047	0.057	1
CAPN10-DT	7.19186e-05	-0.466286	0.023	0.03	1
TECR	7.2237e-05	-0.0979749	0.498	0.51	1
lnc-TTC26-5	7.25788e-05	0.579431	0.018	0.013	1
DCK	7.26436e-05	0.0731976	0.329	0.307	1
SNCAIP	7.26483e-05	0.151679	0.097	0.084	1
CDH9	7.26524e-05	0.209036	0.039	0.031	1
ZNF112	7.27116e-05	-0.400846	0.053	0.063	1
DCUN1D2	7.28205e-05	-0.345145	0.059	0.069	1
SGCD	7.29418e-05	0.489915	0.034	0.027	1
FTX	7.29512e-05	-0.0253459	0.915	0.916	1
PRXL2A	7.30811e-05	0.0558791	0.748	0.729	1
lnc-KIF26A-5	7.3182e-05	0.305271	0.032	0.024	1
VTN	7.35797e-05	-0.290521	0.047	0.056	1
TOX	7.39591e-05	0.235358	0.115	0.102	1
LNX1	7.40272e-05	-0.269156	0.073	0.084	1
PTPRN2	7.42425e-05	0.0694692	0.415	0.392	1
lnc-ERV3-1-10	7.46888e-05	0.186695	0.075	0.064	1
C16orf74	7.48358e-05	-0.601551	0.015	0.02	1
CERS4	7.49605e-05	0.125054	0.21	0.192	1
HIST3H2A	7.54921e-05	-0.119931	0.337	0.354	1
GPR135	7.59353e-05	0.166073	0.1	0.087	1
ZMIZ2	7.59451e-05	0.0892814	0.228	0.208	1
TMPO	7.60634e-05	-0.134009	0.31	0.327	1
OSGEPL1	7.64371e-05	-0.249881	0.05	0.06	1
CNKSR3	7.66109e-05	-0.317105	0.032	0.04	1
SLC8A1	7.6779e-05	0.0917866	0.467	0.445	1
FASTKD5	7.6848e-05	0.218751	0.104	0.091	1
VAC14	7.68719e-05	0.196567	0.132	0.118	1
ARSA	7.70585e-05	0.249245	0.089	0.077	1
RAB3IL1	7.76145e-05	0.27516	0.049	0.04	1
CDKN2AIP	7.77359e-05	-0.147378	0.169	0.185	1
SLK	7.78289e-05	0.110436	0.29	0.27	1
CRMP1	7.79587e-05	0.0281975	0.907	0.911	1
ATP5PD	7.84938e-05	0.0464779	0.731	0.707	1
FHOD3	7.88118e-05	0.0696798	0.268	0.248	1
lnc-SPRYD3-1	7.88951e-05	-0.167645	0.097	0.11	1
RAPH1	7.91807e-05	0.0897553	0.212	0.195	1
ARID1A	7.92722e-05	0.0728866	0.512	0.49	1
OGFRL1	7.9531e-05	0.175395	0.148	0.133	1
ARNTL2	7.97504e-05	0.2291	0.083	0.071	1
MAF1	7.99236e-05	-0.0980336	0.36	0.377	1
ZNF273	8.01051e-05	-0.28736	0.084	0.096	1
lnc-RNF145-1	8.0127e-05	-0.5961	0.026	0.033	1
ZNF583	8.02052e-05	0.134129	0.196	0.178	1
LEO1	8.08485e-05	0.0798013	0.33	0.308	1
RAE1	8.08757e-05	-0.147077	0.271	0.287	1
RHNO1	8.10968e-05	0.104468	0.225	0.206	1
HNRNPA3	8.12342e-05	0.0440471	0.741	0.724	1
lnc-SMIM24-2	8.14662e-05	0.360553	0.023	0.016	1
AGPAT2	8.1593e-05	-0.126287	0.073	0.085	1
lnc-GPER1-7	8.17868e-05	0.350535	0.016	0.011	1
HIST1H2BD	8.23726e-05	-0.479609	0.023	0.03	1
MPV17	8.27502e-05	0.088449	0.391	0.369	1
lnc-HMX1-5	8.27593e-05	0.190956	0.049	0.04	1
2025-09-04	8.2789e-05	0.0948025	0.258	0.238	1
C5orf22	8.28395e-05	0.113538	0.123	0.108	1
CTDSPL	8.29947e-05	0.125358	0.153	0.137	1
NPTXR	8.304e-05	0.0661773	0.297	0.277	1
WASH8P	8.30903e-05	0.378584	0.03	0.023	1
STAM2	8.33508e-05	0.137075	0.228	0.21	1
lnc-NCOA4-6	8.36292e-05	-0.407263	0.041	0.05	1
ALDH1L2	8.36314e-05	0.125965	0.092	0.08	1
ILK	8.40996e-05	-0.130271	0.309	0.327	1
STK32C	8.48538e-05	0.0910771	0.368	0.347	1
RHOXF1	8.49868e-05	-0.524955	0.008	0.012	1
DOLK	8.49924e-05	0.201904	0.14	0.125	1
TBC1D9	8.53007e-05	0.0607357	0.309	0.288	1
DCAF15	8.53596e-05	0.118673	0.243	0.225	1
SNX17	8.568e-05	0.0923201	0.388	0.364	1
TGFBR3L	8.57573e-05	-0.235974	0.094	0.106	1
lnc-MAPK6-8	8.67119e-05	0.624927	0.014	0.009	1
RPA2	8.68536e-05	-0.127405	0.237	0.253	1
H1FX	8.72585e-05	-0.0456157	0.794	0.803	1
DENND1C	8.74433e-05	-0.379166	0.028	0.036	1
GDAP1	8.81548e-05	0.0677446	0.576	0.556	1
KCNN2	8.81924e-05	-0.560687	0.011	0.016	1
GOSR2	8.8382e-05	-0.168487	0.291	0.306	1
AL122020.1	8.88079e-05	-0.337114	0.012	0.018	1
ASCL1	8.89147e-05	0.0457808	0.135	0.151	1
MT1E	8.92521e-05	0.117506	0.006	0.01	1
TMEM72-AS1	8.93027e-05	-0.313209	0.039	0.048	1
SMIM8	9.04363e-05	0.0606944	0.416	0.393	1
ZDHHC18	9.04439e-05	0.12811	0.217	0.2	1
TIA1	9.12156e-05	-0.13716	0.364	0.38	1
MRFAP1L1	9.15886e-05	0.0459551	0.484	0.46	1
RASGRF1	9.24206e-05	0.117265	0.115	0.102	1
ABHD3	9.28857e-05	-0.326624	0.046	0.056	1
AL133216.2	9.31426e-05	0.453235	0.013	0.009	1
NUDT12	9.31827e-05	-0.255365	0.081	0.093	1
CD82	9.35231e-05	-0.459147	0.011	0.016	1
UBAP2	9.41562e-05	0.087888	0.274	0.255	1
AC118549.1	9.4524e-05	0.142578	0.202	0.185	1
DKKL1	9.4897e-05	-0.31958	0.012	0.017	1
NCAPH2	9.49774e-05	0.12421	0.171	0.156	1
MC4R	9.51005e-05	0.415017	0.034	0.026	1
PAQR3	9.53201e-05	0.0611364	0.193	0.176	1
PLEKHG1	9.59284e-05	-0.284275	0.039	0.047	1
WFDC1	9.59991e-05	0.462185	0.044	0.035	1
LINC01000	9.65243e-05	0.0917859	0.042	0.034	1
TBC1D15	9.7423e-05	-0.204158	0.199	0.215	1
lnc-ADCYAP1-6	9.75699e-05	-0.458007	0.03	0.038	1
CACNA1H	9.80258e-05	-0.240959	0.096	0.109	1
KCNN1	9.81647e-05	-0.247913	0.057	0.068	1
CCDC181	9.8622e-05	-0.237326	0.208	0.222	1
TLDC1	9.88558e-05	0.069749	0.155	0.14	1
TMEM238	9.89728e-05	-0.446345	0.016	0.022	1
lnc-CMBL-8	9.9014e-05	-0.0523128	0.833	0.846	1
FAHD2CP	9.9151e-05	-0.191971	0.117	0.13	1
SCFD1	9.91856e-05	0.0767122	0.423	0.4	1
FASTK	9.92271e-05	0.132	0.244	0.225	1
NPRL2	9.97292e-05	-0.191596	0.231	0.248	1
CCT2	9.97956e-05	0.0494559	0.812	0.803	1
NT5C2	0.000100051	0.102005	0.257	0.238	1
RRNAD1	0.000100431	-0.14394	0.07	0.082	1
PGRMC1	0.000100458	0.0116432	0.891	0.883	1
MYH7	0.000100496	0.312115	0.04	0.032	1
ATP6V0E1	0.00010147	-0.0977815	0.513	0.521	1
GSN	0.000101805	-0.166196	0.234	0.25	1
ACSL6	0.000102196	0.0617088	0.197	0.18	1
PI4KA	0.000102358	0.124139	0.222	0.204	1
RRAGD	0.000102995	-0.164652	0.192	0.209	1
SAT2	0.000103011	-0.0722557	0.651	0.656	1
LETM1	0.000103111	0.0984364	0.24	0.221	1
YIPF2	0.000103383	-0.211819	0.186	0.201	1
ENDOG	0.000103419	0.0723567	0.417	0.393	1
SUB1	0.000103426	-0.047383	0.892	0.888	1
RFTN2	0.000103614	-0.46199	0.011	0.016	1
LTBP4	0.000103808	0.0839074	0.197	0.18	1
GRIN1	0.000104156	0.192788	0.052	0.043	1
SH2D3A	0.000104522	-0.473893	0.009	0.013	1
DENND5B	0.000104706	0.130808	0.178	0.162	1
AGO2	0.000104774	0.148004	0.188	0.171	1
WASF1	0.000104937	0.0666133	0.394	0.37	1
RRAGA	0.000105434	0.0746746	0.569	0.548	1
BCL2L1	0.000105545	0.0929782	0.289	0.269	1
TMEM159	0.000105635	0.124403	0.298	0.279	1
TESK2	0.000106409	-0.661076	0.006	0.01	1
lnc-RAB1A-1	0.000107075	-0.272137	0.069	0.08	1
SORBS2	0.000107083	0.0170311	0.307	0.284	1
NDUFA4	0.00010814	-0.0890318	0.491	0.503	1
PTCHD1	0.000108246	0.150592	0.062	0.052	1
TPBGL	0.00010825	0.441756	0.038	0.03	1
RAX	0.000108716	-0.367269	0.069	0.079	1
INSYN2	0.000108721	0.250268	0.09	0.078	1
lnc-CEP83-6	0.000109175	-0.428941	0.015	0.02	1
HSPB11	0.000109275	-0.114637	0.374	0.392	1
AC006001.3	0.000109906	0.138057	0.168	0.152	1
POU2F2	0.000110139	0.119767	0.64	0.631	1
SSBP3	0.000110378	-0.102835	0.542	0.552	1
RNF217	0.000110789	0.151339	0.12	0.107	1
METTL8	0.000111197	0.239564	0.065	0.055	1
lnc-ARF5-11	0.000111389	-0.385716	0.02	0.026	1
CCDC3	0.000111524	0.368985	0.026	0.02	1
AL592076.1	0.000112952	0.122739	0.037	0.029	1
NSD1	0.000112991	0.0833014	0.383	0.359	1
SHISA8	0.000112998	-0.53439	0.015	0.021	1
TBC1D20	0.00011341	0.162907	0.167	0.151	1
P3H2	0.000113449	0.49382	0.026	0.019	1
MCC	0.000114669	0.310366	0.041	0.032	1
IDH3A	0.000115047	0.0671534	0.236	0.217	1
NRSN2-AS1	0.000115059	0.134063	0.112	0.099	1
lnc-CALM2-2	0.000115093	-0.237171	0.091	0.103	1
NOL7	0.000115895	-0.0776539	0.637	0.643	1
SLC6A5	0.000116063	0.930925	0.012	0.008	1
STMN4	0.000116572	0.0849877	0.297	0.276	1
GRIA3	0.000116799	0.273327	0.081	0.07	1
MAFG-DT	0.000117008	0.273142	0.11	0.097	1
SLC38A2	0.000117553	0.0941702	0.31	0.29	1
CCNT2	0.000117864	-0.17245	0.225	0.241	1
LINC00634	0.000118061	0.16991	0.117	0.104	1
USP34	0.000118195	0.0364443	0.537	0.514	1
NBAS	0.000119295	0.132917	0.294	0.276	1
lnc-ACAD10-10	0.000119606	0.25892	0.026	0.02	1
KCNJ4	0.00012	-0.545218	0.012	0.017	1
POLR2J	0.000120125	-0.0750151	0.508	0.521	1
PLS1	0.000120691	-0.415659	0.014	0.02	1
RAB26	0.000120964	-0.249036	0.084	0.096	1
ACIN1	0.000121515	0.110869	0.338	0.319	1
FXN	0.000121819	0.112467	0.108	0.095	1
INPP4B	0.000121882	0.336844	0.034	0.027	1
BEND6	0.000122718	0.105316	0.246	0.227	1
ITGB1	0.000122908	0.0880647	0.495	0.473	1
ERRFI1	0.000123228	0.0660311	0.141	0.126	1
CTH	0.000123273	-0.317895	0.048	0.057	1
GID8	0.000123424	-0.167627	0.252	0.267	1
CDC123	0.000123539	0.0779642	0.413	0.391	1
CRYZL1	0.000123828	-0.158272	0.296	0.311	1
BAP1	0.000123873	0.113589	0.148	0.132	1
MAP3K5	0.000124093	0.386099	0.034	0.026	1
LINC00641	0.000124119	0.179379	0.147	0.133	1
PCED1A	0.000124194	0.181888	0.13	0.116	1
SMAD7	0.000124209	0.218473	0.081	0.069	1
TUB	0.000124262	0.0591204	0.282	0.261	1
OLFM3	0.000125207	0.088914	0.234	0.214	1
PRRC2B	0.000125611	0.0551737	0.632	0.61	1
HES6	0.000125739	-0.195023	0.472	0.485	1
RPLP1	0.000125986	0.0136577	0.984	0.969	1
ACTR3B	0.000126155	0.0977315	0.154	0.139	1
STARD9	0.000127605	-0.432709	0.037	0.045	1
CTSL	0.000127627	0.0774412	0.367	0.345	1
TRIM3	0.0001283	0.0704651	0.186	0.169	1
KNSTRN	0.00012955	0.139622	0.165	0.15	1
RNASEH2B	0.000130215	0.0851599	0.2	0.183	1
lnc-NKX2-4-5	0.000130767	-0.615556	0.009	0.013	1
PQBP1	0.000130798	0.0979212	0.441	0.422	1
TEX10	0.00013099	0.155003	0.085	0.073	1
lnc-PERP-2	0.000131132	-0.484489	0.025	0.032	1
RP9	0.000131325	-0.154934	0.227	0.243	1
C12orf43	0.000131652	0.139528	0.194	0.178	1
FAM189B	0.000131934	0.124201	0.193	0.176	1
HMGB3	0.000132079	0.0629336	0.553	0.527	1
FAM50B	0.000132092	0.149451	0.168	0.152	1
lnc-NEDD1-8	0.000132105	-0.247966	0.37	0.385	1
RSBN1	0.000132634	-0.109384	0.447	0.46	1
lnc-ZCCHC7-2	0.000132655	-0.124077	0.368	0.382	1
KLHL28	0.000132812	-0.186739	0.24	0.255	1
VWA3B	0.000133001	-0.421489	0.013	0.018	1
KLRG1	0.000133549	0.234727	0.065	0.055	1
BIN1	0.00013367	0.059934	0.489	0.466	1
LRRIQ1	0.000133966	-0.197553	0.144	0.158	1
DLG1	0.000134163	0.12764	0.201	0.184	1
RWDD2B	0.0001342	0.256471	0.089	0.078	1
BRMS1L	0.000134454	0.070447	0.224	0.205	1
VPS26A	0.000135098	0.0810515	0.397	0.374	1
POU6F2	0.000135125	0.162099	0.176	0.161	1
SLU7	0.000135321	-0.107574	0.363	0.379	1
RND1	0.000136082	-0.33916	0.023	0.029	1
KRT222	0.000136498	0.160963	0.047	0.039	1
KBTBD11	0.000137136	0.0962733	0.137	0.123	1
CLSPN	0.000137154	-0.268897	0.031	0.038	1
RACGAP1	0.000137983	-0.40887	0.029	0.036	1
TRMT112	0.000138995	-0.0885138	0.611	0.618	1
ANKRD44-IT1	0.000139726	0.362032	0.02	0.014	1
FLRT2	0.000139891	0.174365	0.105	0.093	1
SLC7A3	0.000140335	0.117874	0.09	0.078	1
PAPPA2	0.000140376	1.0238	0.013	0.009	1
EIF4A1	0.000140627	-0.190511	0.073	0.084	1
NUP88	0.00014075	0.210377	0.098	0.086	1
RPL39L	0.000140782	0.0839229	0.33	0.309	1
AGO1	0.000141478	-0.191254	0.142	0.156	1
lnc-UTY-6	0.000142051	-0.628738	0.02	0.026	1
DHCR7	0.00014273	0.110823	0.23	0.212	1
SFTA3	0.000142825	0.338368	0.023	0.017	1
NDUFB2	0.000142956	0.0361639	0.853	0.842	1
P4HA1	0.000143178	0.390896	0.137	0.125	1
lnc-HMGA1-2	0.000144671	0.0838928	0.27	0.25	1
lnc-ASB4-3	0.00014468	-0.491755	0.009	0.014	1
UBE2E2	0.00014518	0.0755323	0.371	0.35	1
AMOTL2	0.000145647	0.151196	0.138	0.124	1
USF2	0.000145957	0.0764525	0.398	0.377	1
RBBP7	0.000146127	0.0799361	0.477	0.456	1
PELO	0.000146156	0.0677405	0.23	0.21	1
USP27X	0.000146305	0.148323	0.196	0.18	1
MRPL23	0.000146763	0.097353	0.227	0.208	1
ANKRD18CP	0.000146871	0.179971	0.023	0.017	1
LFNG	0.00014697	-0.362809	0.01	0.014	1
PIPOX	0.000147269	-0.280003	0.037	0.045	1
RNASEH2C	0.000147553	0.127782	0.219	0.202	1
PLPP1	0.000147593	0.22749	0.122	0.109	1
EIF2B3	0.000147885	0.144906	0.234	0.216	1
TBKBP1	0.000148212	0.152903	0.081	0.07	1
FSTL3	0.000148442	0.321314	0.077	0.067	1
STUB1	0.000149111	0.0456367	0.715	0.693	1
NBPF12	0.000149114	-0.375189	0.029	0.037	1
GLIPR1	0.000150051	0.473943	0.022	0.016	1
SULF2	0.000150182	0.108675	0.293	0.275	1
ORAI1	0.000150452	-0.206116	0.077	0.089	1
DBNL	0.000150505	0.118498	0.271	0.252	1
TRIM33	0.000150516	0.0649987	0.449	0.427	1
RGS8	0.000151077	-0.645221	0.008	0.012	1
CDS2	0.00015119	0.0512038	0.251	0.231	1
ARID4A	0.000151589	0.0409545	0.654	0.634	1
LRRC37A2	0.000151707	0.224841	0.048	0.039	1
IRS2	0.000152218	0.0252355	0.319	0.297	1
VPS4A	0.000152358	0.0720864	0.397	0.376	1
OTOS	0.000152605	0.173188	0.03	0.023	1
COG4	0.000153118	0.118853	0.219	0.202	1
NGB	0.000153361	0.496746	0.026	0.019	1
PEX11A	0.000153547	0.139866	0.119	0.106	1
VPS45	0.000153656	0.0906632	0.199	0.182	1
ULK1	0.000153936	-0.239137	0.125	0.138	1
CLPP	0.000154139	0.0653582	0.575	0.55	1
ENTPD2	0.000154554	-0.371128	0.01	0.015	1
OFD1	0.000155345	-0.113175	0.25	0.267	1
ACAA2	0.00015538	-0.268441	0.047	0.056	1
SAMD10	0.000155416	0.0981869	0.157	0.141	1
ATP11C	0.000155449	0.1018	0.145	0.131	1
LINC00951	0.000155856	0.409171	0.014	0.009	1
KCTD3	0.000156814	0.11726	0.176	0.16	1
NDUFAF5	0.000157043	0.120527	0.291	0.273	1
TRIO	0.000157142	0.0430168	0.373	0.348	1
ZNF430	0.000157242	-0.160313	0.173	0.188	1
TMEM259	0.000157903	-0.147246	0.45	0.464	1
LIFR	0.000158515	-0.225222	0.142	0.156	1
LINC00645	0.000158521	-0.710197	0.006	0.01	1
TUBB6	0.000159363	0.67126	0.054	0.045	1
HDHD5	0.000160268	0.100073	0.203	0.185	1
AGL	0.000161195	0.0495276	0.209	0.191	1
PFKM	0.000161696	0.101161	0.344	0.325	1
ACO1	0.000161922	0.118085	0.16	0.145	1
GUK1	0.000162254	0.037162	0.9	0.887	1
CHN2	0.000162718	0.178654	0.11	0.097	1
lnc-C19orf44-5	0.000163204	-0.453586	0.027	0.034	1
FANK1	0.000163407	-0.370163	0.032	0.039	1
lnc-GOLGA6A-1	0.000164068	0.246951	0.066	0.056	1
RWDD2A	0.000164124	0.13477	0.157	0.142	1
DCLK3	0.000164465	0.334807	0.024	0.018	1
CUX2	0.000165029	0.234535	0.055	0.046	1
RIOK1	0.000165318	0.0741724	0.24	0.221	1
KIAA1522	0.000165394	0.134672	0.134	0.12	1
GAS2	0.000165584	-0.412159	0.015	0.02	1
KDM5D	0.000165675	-0.481484	0.05	0.059	1
lnc-EIF2S3-1	0.000166056	0.192558	0.134	0.12	1
RIIAD1	0.000167141	0.122557	0.181	0.165	1
lnc-MICALL2-2	0.000167299	0.455073	0.022	0.016	1
IDS	0.00016733	0.036794	0.739	0.72	1
CCSER1	0.00016834	0.0813987	0.156	0.14	1
PLEKHM2	0.000168618	0.120893	0.204	0.188	1
EXOC5	0.000170862	0.0725222	0.413	0.392	1
SRSF5	0.000170898	-0.0564102	0.778	0.782	1
PDE4B	0.000171699	0.0785865	0.31	0.288	1
SLC5A7	0.00017211	0.150483	0.064	0.054	1
PLAGL1	0.000172214	-0.375652	0.06	0.07	1
MXI1	0.000172251	-0.072724	0.315	0.334	1
USP13	0.000172812	0.105542	0.155	0.139	1
ZDHHC8P1	0.000173141	0.34282	0.015	0.01	1
CADPS2	0.000174731	0.368847	0.093	0.082	1
VSNL1	0.000174827	0.145231	0.067	0.057	1
MAPK13	0.000175767	-0.50185	0.043	0.051	1
PLCXD3	0.000176072	0.189657	0.128	0.115	1
CDK10	0.000176077	-0.165419	0.149	0.163	1
IL15	0.000178148	1.13238	0.011	0.007	1
ZNF33B	0.000178631	0.0969434	0.164	0.149	1
ATE1-AS1	0.000178745	0.845086	0.012	0.008	1
PCDHB16	0.00017883	0.0944398	0.083	0.072	1
NKX6-2	0.000178988	-0.475344	0.023	0.029	1
SLC7A14	0.000179599	0.120965	0.125	0.111	1
NT5DC2	0.000179741	0.0832343	0.494	0.471	1
EPOP	0.000180259	-0.872135	0.009	0.013	1
lnc-CCDC127-1	0.000180608	-0.423741	0.026	0.033	1
NDUFA6-DT	0.000180699	0.26284	0.066	0.056	1
SPHKAP	0.00018124	0.375266	0.045	0.037	1
CSMD2	0.000181381	0.175484	0.062	0.053	1
ABR	0.00018144	0.0930761	0.313	0.295	1
GLUD1	0.000181654	0.115728	0.271	0.253	1
CERCAM	0.000181688	0.204108	0.121	0.108	1
ECHDC3	0.000182295	-0.239367	0.026	0.033	1
PDIA2	0.000182427	0.0518477	0.098	0.086	1
SNTG1	0.000182672	0.118654	0.066	0.055	1
COPS3	0.000182839	0.0773968	0.492	0.471	1
lnc-ROPN1B-2	0.000183969	0.0928056	0.029	0.022	1
lnc-UBXN6-2	0.000184493	-0.521164	0.014	0.019	1
lnc-TMEM41B-2	0.000186424	-0.397481	0.019	0.025	1
lnc-ART3-2	0.000187279	-0.912214	0.007	0.011	1
RMST	0.000187958	-0.157512	0.529	0.54	1
FDFT1	0.000188416	0.0336566	0.603	0.58	1
SFRP5	0.000189331	0.527339	0.011	0.007	1
lnc-POU3F3-7	0.000190192	-0.0373654	0.017	0.022	1
THOC6	0.000191092	-0.188374	0.058	0.067	1
TTC14	0.000191097	-0.163065	0.385	0.398	1
SNRPD3	0.000191795	0.0697965	0.608	0.589	1
BORCS8	0.000191926	0.0874096	0.307	0.286	1
GALR3	0.000192188	-0.670483	0.006	0.01	1
RAB3C	0.000192885	0.0686687	0.559	0.538	1
BCHE	0.000193059	-0.129813	0.087	0.099	1
RFX5	0.000193418	-0.251278	0.038	0.046	1
FAM53C	0.000193475	-0.224521	0.158	0.172	1
SHANK1	0.000193544	0.383098	0.029	0.023	1
CYB5B	0.000194058	0.070424	0.316	0.296	1
ETNK2	0.000194645	0.0594434	0.317	0.296	1
CCND2	0.000194781	-0.0820568	0.285	0.307	1
TSPAN17	0.000195664	0.0915867	0.25	0.232	1
MPV17L	0.00019732	0.136297	0.091	0.079	1
ONECUT2	0.000197442	-0.12544	0.46	0.476	1
RBM12	0.000197747	0.0796641	0.181	0.165	1
SMAD5	0.00019822	-0.128446	0.281	0.298	1
FIP1L1	0.000198532	-0.113505	0.396	0.41	1
lnc-BID-2	0.000199707	0.353978	0.039	0.031	1
PARD6A	0.000200481	0.100902	0.349	0.33	1
ARHGEF19	0.000200836	-0.28153	0.025	0.032	1
AC120114.3	0.000200977	0.162913	0.05	0.041	1
CTSB	0.000201083	0.070268	0.443	0.419	1
MOB2	0.000201139	-0.152674	0.169	0.184	1
NID1	0.00020142	0.557622	0.015	0.011	1
PLOD3	0.000201762	0.205207	0.141	0.128	1
GLIPR2	0.000201868	-0.165143	0.094	0.106	1
TCOF1	0.000203124	0.116914	0.2	0.183	1
SHC2	0.000203688	0.0433804	0.526	0.502	1
EXD3	0.000203793	-0.217268	0.134	0.148	1
ARHGEF2	0.000204294	0.221149	0.133	0.119	1
MMADHC	0.000204316	0.0930016	0.411	0.392	1
ATXN10	0.000205032	0.0547071	0.732	0.719	1
RAMP2	0.000205543	0.0845228	0.355	0.334	1
FLNC	0.00020569	0.351623	0.035	0.028	1
ELMO1	0.000206345	0.128878	0.198	0.182	1
RASGEF1C	0.000206847	0.243698	0.06	0.05	1
PRNP	0.000206931	0.0366701	0.546	0.515	1
NUDT11	0.000207494	0.0803936	0.29	0.269	1
SEMA5A	0.000208577	0.3506	0.059	0.05	1
TMED8	0.000209111	0.10183	0.288	0.269	1
BAIAP2-DT	0.000209389	0.134754	0.115	0.102	1
UACA	0.000209613	-0.25458	0.027	0.034	1
lnc-SH3D21-8	0.000210198	-0.664825	0.008	0.012	1
MAGOHB	0.00021168	0.15877	0.211	0.195	1
RPLP2	0.000212025	-0.0143178	0.962	0.948	1
NIPA1	0.000212193	0.0905325	0.187	0.171	1
MEMO1	0.000212231	0.0795912	0.08	0.069	1
CCS	0.000212359	-0.0911675	0.349	0.365	1
lnc-TNFRSF14-66	0.000212474	-0.33461	0.011	0.015	1
CNN1	0.00021346	-0.319528	0.034	0.042	1
CEP350	0.000213864	0.0580739	0.345	0.323	1
ARPC1B	0.000213899	-0.152156	0.066	0.077	1
PTGER1	0.000214173	-0.352228	0.018	0.024	1
lnc-PRPF18-8	0.000214483	0.164136	0.048	0.039	1
XPA	0.000214583	0.0659542	0.372	0.351	1
KLF10	0.00021465	-0.237432	0.042	0.05	1
UQCRC2	0.000215647	0.0761862	0.66	0.643	1
FAM149A	0.000217558	0.256431	0.078	0.067	1
NDE1	0.00021772	-0.254215	0.024	0.031	1
lnc-ARMCX3-4	0.000217838	-0.825991	0.007	0.011	1
TNKS2-AS1	0.000218039	0.593661	0.012	0.008	1
KIF19	0.000218091	-0.253337	0.009	0.013	1
lnc-MAP3K13-7	0.000218294	-0.742513	0.007	0.011	1
CDK12	0.000219421	-0.198439	0.272	0.287	1
FEZ1	0.000219719	0.0432593	0.795	0.774	1
RNF175	0.000220502	0.0919974	0.271	0.252	1
SDHAF1	0.000220894	-0.143561	0.232	0.247	1
ATRN	0.000220901	0.076186	0.226	0.209	1
lnc-CCDC8-1	0.000221117	0.262522	0.023	0.017	1
C12orf49	0.000221931	0.100591	0.299	0.28	1
CTBS	0.000222187	-0.0933234	0.039	0.047	1
COX6B2	0.000222469	-0.484679	0.013	0.018	1
CHRNA5	0.00022311	-0.0754808	0.063	0.073	1
lnc-CEP97-8	0.000226919	0.104619	0.098	0.086	1
FAM98C	0.000226953	0.0915225	0.2	0.184	1
FBRSL1	0.000227044	0.0888487	0.335	0.314	1
TMEM99	0.000227103	-0.17753	0.144	0.157	1
PRMT1	0.00022793	-0.0527382	0.815	0.816	1
TMEM165	0.00022881	-0.129938	0.356	0.369	1
NDUFB10	0.000229067	0.0458374	0.823	0.802	1
ZNF300	0.000229711	0.134848	0.126	0.113	1
RPL26	0.000230345	-0.0224361	0.34	0.36	1
LRP1B	0.000230461	0.154479	0.117	0.104	1
EHD4	0.000230927	-0.313138	0.026	0.033	1
CNKSR2	0.000231239	-0.00777693	0.227	0.208	1
EPN2	0.000233176	0.109397	0.239	0.222	1
SCUBE2	0.000233539	0.453742	0.049	0.041	1
DHRS2	0.000233772	-0.328668	0.091	0.103	1
DVL1	0.000233855	0.13287	0.214	0.198	1
lnc-PRDM4-6	0.000234241	-0.358908	0.031	0.039	1
MINDY2	0.000234565	0.0540054	0.53	0.506	1
HIPK3	0.000235029	0.0940189	0.198	0.182	1
MIR3936HG	0.000235148	0.160791	0.092	0.081	1
TPCN1	0.000236242	-0.361368	0.029	0.037	1
TDRKH-AS1	0.000237131	-0.311511	0.057	0.066	1
UNC5C	0.000237553	0.309513	0.032	0.025	1
STON2	0.000237895	0.16416	0.155	0.14	1
MAN2C1	0.00023945	0.186225	0.104	0.092	1
LBH	0.000239832	0.0890214	0.364	0.344	1
FAM57A	0.00024005	0.336918	0.043	0.035	1
CLPTM1	0.000240457	0.0705674	0.431	0.409	1
CACFD1	0.000240677	-0.135344	0.158	0.173	1
CHMP1B	0.000244391	-0.107933	0.257	0.273	1
UBE2B	0.000244615	-0.0675845	0.736	0.737	1
HUNK	0.000245282	0.136312	0.169	0.154	1
DOCK7	0.000245497	0.0617263	0.379	0.357	1
lnc-TTC30B-1	0.000246217	0.0906795	0.205	0.188	1
PTPRD-AS2	0.000246498	0.400158	0.031	0.024	1
ACSL1	0.000246582	0.0687737	0.134	0.119	1
YLPM1	0.000247541	0.0584651	0.365	0.345	1
CHST8	0.000248869	-0.127034	0.144	0.158	1
CLVS1	0.000248962	0.062111	0.111	0.098	1
CERS1	0.000249136	0.150917	0.161	0.147	1
TRIP12	0.000249932	0.076297	0.33	0.31	1
lnc-TOR1AIP1-2	0.000250088	0.0963486	0.174	0.158	1
NABP2	0.000250434	0.0965638	0.335	0.317	1
SMC6	0.000251893	0.121264	0.242	0.225	1
lnc-KLHL32-4	0.000252906	-0.58277	0.009	0.013	1
RPP30	0.000252937	-0.145588	0.225	0.24	1
MANEA-DT	0.000254184	-0.309369	0.057	0.067	1
lnc-SLC6A4-7	0.000254786	-0.549011	0.013	0.018	1
EHD1	0.000255271	0.14495	0.171	0.156	1
CCDC110	0.00025604	-0.350848	0.015	0.02	1
PAXIP1-AS1	0.00025782	0.132107	0.219	0.202	1
PUSL1	0.000258834	-0.175665	0.149	0.163	1
MZF1	0.000259042	0.101617	0.224	0.207	1
ADAMTS6	0.000259299	-0.23677	0.027	0.034	1
EDEM2	0.000259326	-0.163761	0.135	0.148	1
ERVK3-1	0.000259507	0.127685	0.176	0.161	1
FGD1	0.000259868	0.0683264	0.17	0.154	1
GALR1	0.000260327	0.352007	0.029	0.023	1
ABCD4	0.000260382	-0.200705	0.222	0.236	1
ZMAT3	0.000261507	0.109519	0.19	0.174	1
NECAB2	0.000262958	0.117738	0.371	0.353	1
TACC3	0.000263129	0.340911	0.024	0.018	1
RPL39P3	0.000264173	-0.162223	0.111	0.123	1
DEF8	0.00026423	0.0446523	0.428	0.404	1
MICAL3	0.000264234	0.0705316	0.24	0.223	1
BMP1	0.00026478	0.282324	0.056	0.047	1
SLC25A13	0.000264843	0.0972955	0.205	0.189	1
SRSF3	0.000266752	0.033466	0.722	0.7	1
lnc-CERS4-6	0.00026696	0.0978978	0.228	0.211	1
MDGA1	0.000267015	-0.206691	0.054	0.063	1
TMEM9	0.000267057	-0.0677942	0.542	0.553	1
CD81	0.000267268	0.0338142	0.903	0.885	1
AC092139.3	0.000267609	0.305974	0.034	0.027	1
SOX1	0.00026834	-0.174347	0.025	0.031	1
BCKDHB	0.000268445	-0.309809	0.11	0.122	1
EML1	0.000268668	0.124161	0.218	0.202	1
WHRN	0.000268862	-0.292285	0.101	0.113	1
PXDC1	0.000269832	-0.334367	0.036	0.043	1
CXorf38	0.00027039	-0.244614	0.114	0.127	1
HLCS	0.000270933	0.122332	0.101	0.089	1
TRAPPC6A	0.00027118	-0.148734	0.163	0.177	1
RAP1B	0.000274261	0.0630889	0.656	0.633	1
ZBTB20-AS2	0.000274289	-0.672859	0.011	0.016	1
ZNF511	0.000274512	-0.168417	0.178	0.192	1
MAGEE2	0.000275131	-0.732086	0.01	0.014	1
SPIRE1	0.000275482	0.0927446	0.305	0.287	1
SAMHD1	0.000275623	0.111258	0.116	0.104	1
SUV39H1	0.000276139	0.487653	0.014	0.01	1
ARPC5L	0.000276415	0.0617211	0.489	0.463	1
lnc-SOX30-3	0.000276671	-0.506742	0.03	0.037	1
MCRIP2	0.000277666	0.0495428	0.403	0.378	1
CNTN3	0.000277818	0.205247	0.063	0.053	1
GM2A	0.000277986	-0.261441	0.042	0.051	1
FO681548.1	0.000279059	-0.328539	0.018	0.023	1
lnc-SNAP25-4	0.000279402	-0.584521	0.014	0.02	1
GULP1	0.000279536	-0.13874	0.136	0.15	1
CALN1	0.000279845	0.28737	0.049	0.041	1
EZH2	0.000281069	-0.165027	0.091	0.103	1
NRIP1	0.000281774	0.0861876	0.265	0.247	1
ECE1	0.000283464	0.145846	0.114	0.101	1
lnc-SERINC1-6	0.000284229	0.403104	0.02	0.015	1
FKBP10	0.000285664	0.649976	0.129	0.119	1
HNRNPC	0.000285844	-0.068996	0.774	0.773	1
ELF1	0.000286761	-0.241744	0.037	0.045	1
lnc-KCNC2-2	0.000286786	0.61872	0.01	0.006	1
SSRP1	0.000286992	0.095242	0.402	0.382	1
lnc-VPREB1-7	0.000288168	-0.23013	0.133	0.146	1
ARNTL	0.000288264	-0.318091	0.039	0.047	1
NEK1	0.000289199	0.0925158	0.23	0.213	1
AMPD2	0.000289528	0.0628809	0.204	0.187	1
AKAP11	0.00029121	0.0529262	0.402	0.38	1
THYN1	0.000291727	-0.102052	0.392	0.405	1
SEMA4C	0.000292564	0.115532	0.111	0.099	1
B3GNT4	0.000292686	0.175008	0.114	0.102	1
TPPP	0.000293064	-0.188873	0.13	0.144	1
RUVBL1	0.000293098	0.084852	0.355	0.335	1
OPCML	0.000293446	0.158528	0.134	0.12	1
HIST1H2AC	0.00029399	-0.348909	0.055	0.064	1
REC8	0.000295831	0.0853344	0.169	0.154	1
KANSL1	0.000296601	0.0268632	0.51	0.485	1
CDC25B	0.000296694	0.317449	0.087	0.077	1
THTPA	0.000296847	0.159377	0.165	0.15	1
RPS17	0.000297273	-0.0958993	0.231	0.247	1
MXD3	0.000297366	-0.51902	0.025	0.031	1
NGEF	0.000298024	0.147283	0.09	0.079	1
HIGD2A	0.000298738	0.0667879	0.532	0.511	1
NSMAF	0.00029902	0.164705	0.06	0.051	1
CLSTN3	0.000299741	0.0564511	0.401	0.38	1
POP7	0.000299957	0.0717101	0.502	0.476	1
MCAM	0.000300626	0.0879494	0.228	0.211	1
lnc-ZC3H6-3	0.000300671	-0.207155	0.103	0.115	1
GPM6A	0.000300699	0.00881244	0.693	0.66	1
STX4	0.00030162	-0.139594	0.226	0.242	1
LY6E-DT	0.000302566	0.530148	0.02	0.014	1
PLCH1	0.000304695	-0.319161	0.034	0.041	1
PHF24	0.000305266	0.195834	0.111	0.099	1
RPL12P4	0.000306724	-0.100498	0.116	0.129	1
POSTN	0.000307772	-0.270465	0.026	0.033	1
ULBP1	0.000308232	-0.512883	0.012	0.017	1
TRAF3IP2	0.000308859	0.228632	0.069	0.059	1
CYC1	0.000309216	0.0824686	0.528	0.51	1
RPS6KA2	0.000309389	0.0959076	0.316	0.298	1
KLHL15	0.000309451	0.279973	0.056	0.047	1
lnc-LPCAT1-4	0.000309461	0.0929457	0.153	0.139	1
NGFR	0.00030983	-0.019613	0.089	0.101	1
MAVS	0.000310179	0.155211	0.134	0.121	1
CCDC77	0.000310687	-0.251807	0.045	0.053	1
SLC35B4	0.000311138	0.0837845	0.306	0.287	1
lnc-HIST1H2AI-3	0.000311272	0.111105	0.124	0.111	1
TSKU	0.000311393	0.3766	0.038	0.031	1
RBPMS2	0.000313222	0.315882	0.028	0.021	1
SKP2	0.000314748	-0.352585	0.044	0.052	1
RMND5A	0.000314856	-0.209156	0.147	0.161	1
LEPROT	0.000315004	0.0575451	0.405	0.384	1
lnc-RHOB-3	0.000315383	-0.345825	0.011	0.015	1
CAPZA1	0.000316126	0.0883877	0.335	0.315	1
CHST1	0.000316212	0.0912383	0.259	0.241	1
IAH1	0.000317115	0.0557863	0.536	0.508	1
RPL34-AS1	0.000318132	-0.329453	0.057	0.066	1
ARHGAP10	0.000318374	0.603908	0.021	0.015	1
PRTG	0.000319288	-0.31843	0.032	0.039	1
AIG1	0.000319486	0.0655088	0.57	0.55	1
ABL2	0.000319917	0.0904929	0.211	0.194	1
SOD2-OT1	0.000320928	0.30532	0.02	0.014	1
C2orf50	0.000321043	0.476361	0.026	0.02	1
C20orf194	0.000323072	0.146554	0.111	0.099	1
GLRB	0.000324371	0.149217	0.104	0.092	1
TCEAL9	0.000324749	-0.102299	0.477	0.489	1
NDUFA13	0.000325225	-0.102034	0.41	0.422	1
SDF2L1	0.000325321	-0.195702	0.215	0.228	1
PLXDC1	0.000325443	0.0889002	0.083	0.072	1
SELENOM	0.000325972	-0.0830959	0.554	0.563	1
lnc-SERHL2-4	0.000327349	-0.291094	0.008	0.012	1
ADGRL3	0.000328218	0.0617861	0.427	0.404	1
lnc-LGALSL-2	0.000328595	-0.356546	0.02	0.025	1
lnc-NKX6-1-5	0.000329271	-0.698857	0.006	0.01	1
NEFM	0.000329624	-0.0292679	0.483	0.46	1
TTC3P1	0.000330643	0.0156054	0.288	0.268	1
SUZ12	0.000330816	0.0891288	0.288	0.269	1
lnc-TFCP2-3	0.00033101	0.472115	0.014	0.01	1
RPL30P4	0.000331422	0.741042	0.013	0.009	1
RBM14	0.000332584	0.137496	0.144	0.13	1
APBB2	0.000333435	-0.151629	0.24	0.254	1
ACYP2	0.000333471	0.109101	0.276	0.258	1
ITPK1	0.000333522	0.118036	0.18	0.164	1
CTDSP2	0.000334463	-0.150603	0.085	0.096	1
lnc-CBWD5-3	0.000335851	0.216667	0.03	0.023	1
JUP	0.000336161	-0.13834	0.204	0.219	1
NTNG1	0.000336807	0.054457	0.159	0.144	1
VLDLR	0.000336969	0.219289	0.135	0.122	1
THAP8	0.000337682	0.16402	0.126	0.113	1
PDE3A	0.00033777	0.264201	0.061	0.052	1
NCOA4	0.000338039	0.0990064	0.37	0.35	1
GDPD1	0.000338569	0.131027	0.187	0.172	1
CCDC88C	0.000340735	-0.150635	0.065	0.076	1
CTCF	0.000341236	0.108542	0.322	0.303	1
NRSN2	0.000341554	0.129513	0.236	0.22	1
SH3GLB1	0.000342541	0.0584773	0.58	0.558	1
PSMC2	0.000343612	0.0655411	0.393	0.372	1
ZNF516	0.000344289	-0.25412	0.071	0.081	1
ZNF567	0.000345619	-0.196746	0.108	0.12	1
CSRNP3	0.000345636	0.0328293	0.555	0.535	1
LRPPRC	0.000345966	0.0801524	0.327	0.308	1
RPL23AP87	0.000346761	0.507231	0.018	0.013	1
AHCYL1	0.00034762	-0.0873703	0.428	0.444	1
NME4	0.000349145	-0.123186	0.382	0.394	1
RHPN2	0.000349697	-0.223096	0.041	0.049	1
ORMDL2	0.000350301	0.124253	0.251	0.233	1
RELB	0.000350842	-0.269277	0.023	0.029	1
EMC9	0.000352383	0.0701281	0.31	0.29	1
DNAJA3	0.000352487	0.107856	0.167	0.152	1
SNN	0.000353233	0.0914385	0.383	0.362	1
ANKLE2	0.000354099	0.0685924	0.284	0.265	1
ZNF197	0.000356028	0.080029	0.22	0.203	1
lnc-SULF1-3	0.000356121	0.112109	0.117	0.104	1
NT5C	0.000356325	-0.0876605	0.34	0.356	1
HERC2P9	0.000356794	-0.221227	0.052	0.061	1
lnc-GABRA2-1	0.00035779	0.462649	0.022	0.016	1
FAM71E1	0.000360932	0.0926861	0.205	0.188	1
lnc-IL16-12	0.000361586	-0.268699	0.026	0.032	1
lnc-ZNF559-ZNF177-1	0.000361914	0.244056	0.04	0.032	1
NIPSNAP3A	0.000363845	0.0696674	0.276	0.256	1
IGSF8	0.000364718	-0.127778	0.278	0.291	1
AC118344.2	0.000365742	0.0190232	0.05	0.042	1
LINC00630	0.000366472	0.0901342	0.265	0.246	1
LRTM1	0.000367442	0.508609	0.016	0.011	1
ADH5	0.000367689	0.0415991	0.623	0.6	1
TNIP1	0.000371209	0.172691	0.082	0.071	1
PAIP1	0.000371641	0.0816753	0.466	0.446	1
lnc-DHX37-15	0.00037232	0.256358	0.013	0.009	1
ZPR1	0.000375977	0.131677	0.234	0.218	1
TSPAN31	0.000376178	-0.123521	0.244	0.26	1
STRIP1	0.000377494	0.0276509	0.209	0.192	1
FAM120A	0.000378654	0.0993284	0.148	0.135	1
PCNA	0.00038103	-0.14871	0.162	0.176	1
RASA1	0.000383459	0.113212	0.179	0.164	1
lnc-CNMD-1	0.000383891	0.0924094	0.286	0.267	1
lnc-SOWAHB-5	0.000384714	0.167419	0.079	0.069	1
CCDC71L	0.000385629	0.152909	0.143	0.129	1
C14orf28	0.000385775	-0.382909	0.04	0.048	1
EPB41L4A-AS1	0.00038649	-0.089117	0.584	0.592	1
SLBP	0.000386755	0.0713166	0.412	0.39	1
POLD1	0.000388041	-0.496756	0.013	0.017	1
lnc-RPIA-162	0.000389005	0.402166	0.011	0.007	1
lnc-ARHGAP26-4	0.00038985	0.0701614	0.22	0.203	1
MAP2K3	0.000390562	-0.243909	0.083	0.094	1
PCK2	0.000391015	0.380345	0.069	0.059	1
TNFSF12	0.000392463	0.30308	0.069	0.06	1
RPUSD3	0.000393648	0.085291	0.289	0.271	1
PLCD4	0.000394655	-0.311141	0.019	0.025	1
lnc-ZNF667-2	0.000397107	-0.303651	0.039	0.047	1
AUTS2	0.000397383	-0.0853481	0.469	0.483	1
MAML1	0.000397611	-0.203691	0.094	0.106	1
ZNF575	0.000399295	0.420204	0.024	0.018	1
lnc-TEF-1	0.000399896	0.42671	0.01	0.007	1
SCG3	0.000402578	-0.053078	0.842	0.849	1
TACC1	0.000402737	0.0137447	0.322	0.3	1
BLVRA	0.000404206	0.107607	0.314	0.296	1
GPANK1	0.000405202	-0.16544	0.197	0.212	1
CUEDC2	0.000406285	0.0623113	0.618	0.597	1
CDK5R1	0.000406763	0.0727236	0.49	0.466	1
DHDH	0.000407026	-0.219901	0.045	0.053	1
LDLRAD4	0.000407152	0.13553	0.12	0.107	1
lnc-MZT1-5	0.000408586	-0.305199	0.028	0.035	1
TP53I13	0.000408605	-0.143566	0.23	0.244	1
ATP6V1B2	0.000410312	0.050529	0.473	0.451	1
lnc-ZNF251-2	0.000411753	0.424379	0.021	0.016	1
PDHA1	0.000412304	0.0978244	0.425	0.406	1
lnc-CFAP36-3	0.000413081	-0.331151	0.036	0.043	1
MBIP	0.000414273	0.0925192	0.312	0.294	1
UBE2G2	0.000415102	-0.14365	0.362	0.374	1
IFI16	0.000415703	0.345463	0.035	0.028	1
ISL1	0.000415924	0.240881	0.108	0.097	1
PTPRK	0.000416669	0.127319	0.083	0.073	1
GNA11	0.000417394	0.111341	0.126	0.114	1
MED6	0.000418575	-0.143798	0.27	0.284	1
TM7SF3	0.000419271	0.0981696	0.28	0.262	1
LINC01014	0.000421349	-0.794604	0.008	0.012	1
ZNF789	0.000422044	0.12919	0.101	0.09	1
CCNA1	0.000422355	0.112941	0.14	0.127	1
MRPS25	0.000422929	0.0663093	0.362	0.342	1
TRAF3IP1	0.000424566	0.103881	0.218	0.202	1
MAPK1	0.000424905	0.0500865	0.377	0.358	1
MIR7-3HG	0.000425302	-0.218724	0.454	0.459	1
PRR16	0.000425999	0.26981	0.02	0.015	1
PDZRN3	0.000426104	-0.43139	0.043	0.05	1
WNT5B	0.000426131	0.196954	0.072	0.062	1
MRRF	0.000428672	0.18418	0.104	0.093	1
EPHA8	0.000429557	-0.229169	0.098	0.11	1
WFS1	0.000430445	-0.246071	0.069	0.079	1
KCNE4	0.000430575	0.48223	0.038	0.031	1
UBE2QL1	0.000431879	0.11389	0.323	0.306	1
MGRN1	0.000431989	0.0719453	0.256	0.239	1
GRB10	0.000433183	0.0932918	0.16	0.145	1
BACE1-AS	0.000434206	0.274786	0.067	0.057	1
PGM3	0.000434288	-0.178242	0.263	0.277	1
DYNLL2	0.000436381	0.0504554	0.567	0.544	1
TOPORS	0.000436636	0.107464	0.294	0.277	1
lnc-SPPL2A-1	0.000436996	-0.266028	0.046	0.055	1
TMEM151A	0.000439215	0.10278	0.239	0.222	1
RPL18AP3	0.000439488	0.198602	0.16	0.147	1
IMPA1	0.00044054	0.10554	0.235	0.22	1
IMP3	0.000440815	0.0817609	0.365	0.344	1
SGCZ	0.000441042	-0.683301	0.016	0.021	1
ARHGEF40	0.000441552	0.174968	0.148	0.135	1
lnc-TARBP1-1	0.000441616	-0.322923	0.039	0.047	1
TCF20	0.000442443	0.107904	0.232	0.216	1
lnc-SGK3-2	0.000442817	-0.482233	0.006	0.01	1
VPREB3	0.000443163	-0.248503	0.019	0.025	1
STRADA	0.000443411	-0.343799	0.064	0.073	1
lnc-SUSD6-2	0.000443493	0.444026	0.02	0.015	1
PSMA3-AS1	0.000443828	0.0670056	0.417	0.395	1
HOMER1	0.000444119	0.0754538	0.194	0.178	1
SNPH	0.000444587	0.160896	0.089	0.078	1
CCDC167	0.000444985	-0.053828	0.662	0.67	1
PHYKPL	0.000446398	0.196494	0.103	0.092	1
ARL17B	0.000446566	-0.174529	0.079	0.09	1
CAP1	0.000446643	0.0705909	0.605	0.583	1
lnc-GLB1-3	0.000447072	0.441393	0.011	0.008	1
LONP1	0.000447354	0.105249	0.221	0.205	1
CCDC65	0.000448235	0.206726	0.044	0.036	1
RTRAF	0.000449434	-0.0540204	0.708	0.71	1
FLT3LG	0.000450928	0.417992	0.017	0.012	1
IFT52	0.000452269	-0.12437	0.315	0.328	1
MSL1	0.000452568	0.0290993	0.372	0.351	1
LINC01771	0.000452592	0.178445	0.049	0.041	1
UBXN2A	0.000453442	0.0903633	0.31	0.293	1
SGSM2	0.000454646	-0.0222135	0.258	0.238	1
lnc-CEP152-1	0.000454664	0.421085	0.026	0.02	1
CAPZB	0.000455075	0.0447349	0.685	0.672	1
GNRH2	0.000455608	-0.252799	0.021	0.026	1
MINCR	0.000456316	-0.21318	0.088	0.099	1
NORAD	0.000456619	-0.186	0.394	0.404	1
PHF19	0.000457678	0.190648	0.124	0.112	1
lnc-TMEM260-6	0.000458364	-0.50034	0.016	0.021	1
CACNG8	0.000458842	0.115054	0.073	0.063	1
NRP1	0.000460881	0.0679831	0.278	0.259	1
lnc-GLCCI1-6	0.000461346	-0.630025	0.01	0.014	1
HRK	0.000462989	-0.225973	0.105	0.117	1
PANX2	0.000463469	0.12672	0.113	0.101	1
PLIN2	0.000465731	-0.183576	0.116	0.128	1
RHPN1	0.000466683	-0.20405	0.087	0.098	1
CBR4	0.000467776	-0.125361	0.253	0.267	1
VPS16	0.000468482	0.0884728	0.217	0.201	1
AMZ2P1	0.000468949	-0.157926	0.255	0.269	1
PLXNA3	0.000469284	0.102464	0.216	0.201	1
lnc-UTY-5	0.000469474	-0.304726	0.114	0.125	1
KRT8	0.000476761	-0.323397	0.196	0.207	1
HMCN2	0.000477229	0.244266	0.031	0.025	1
SCAMP3	0.00047796	0.0981376	0.214	0.197	1
MRPS5	0.000478879	-0.125797	0.41	0.421	1
lnc-KCNE1B-2	0.000479109	-0.363465	0.018	0.024	1
lnc-MTR-1	0.000480119	0.693672	0.014	0.01	1
SKIDA1	0.00048043	-0.320364	0.041	0.048	1
MUS81	0.000480542	0.077165	0.217	0.201	1
FNDC3A	0.000481468	0.0588623	0.524	0.502	1
PRSS23	0.000482635	0.259037	0.116	0.105	1
ELK3	0.000485638	0.734732	0.016	0.011	1
PIK3CA	0.000486504	0.0448657	0.249	0.231	1
ILF2	0.00048822	0.0724503	0.626	0.61	1
KLF8	0.000492994	0.232224	0.04	0.032	1
TPX2	0.000493815	-0.3879	0.019	0.024	1
GMCL1	0.000495338	-0.191287	0.153	0.166	1
TRAF6	0.000496715	-0.200439	0.059	0.069	1
RAB6A	0.000497218	0.036251	0.63	0.608	1
VPS9D1	0.000498812	0.191214	0.141	0.128	1
NUDCD2	0.000499886	-0.118865	0.291	0.306	1
HSPB1	0.00050013	-0.220123	0.413	0.419	1
DDB2	0.000500235	-0.124913	0.082	0.092	1
BORA	0.000500413	-0.724763	0.007	0.011	1
PFDN1	0.00050063	-0.129046	0.182	0.196	1
SUMO4	0.000502196	-0.359707	0.033	0.04	1
NOP53	0.000503876	-0.0529016	0.562	0.573	1
lnc-KCNA3-3	0.000504421	0.0677662	0.102	0.09	1
PTN	0.000505294	0.130828	0.329	0.312	1
SLIT1	0.000505804	0.0108447	0.205	0.187	1
GPR37	0.000506905	0.317034	0.058	0.049	1
SOBP	0.000507559	0.0269264	0.528	0.506	1
SYNE3	0.000508015	0.624439	0.015	0.011	1
LRP6	0.000509047	0.0671462	0.199	0.182	1
lnc-ABHD17A-1	0.000509909	-0.2715	0.043	0.051	1
lnc-PAM-1	0.000510395	-0.423753	0.021	0.026	1
EIF6	0.000511586	0.0724771	0.54	0.521	1
lnc-ANKRD20A2-22	0.000512675	-0.414738	0.031	0.038	1
UPF3AP3	0.000514801	-0.544405	0.016	0.021	1
TWISTNB	0.000516977	0.0788607	0.287	0.268	1
NAV2-AS3	0.000518313	-0.642568	0.013	0.017	1
INHBE	0.000520277	0.912304	0.012	0.008	1
C19orf66	0.000520591	-0.178555	0.218	0.231	1
GTF3C3	0.000521163	-0.15358	0.111	0.124	1
A2M	0.000521284	0.0530735	0.064	0.055	1
FGF18	0.000522362	0.255643	0.099	0.088	1
ARHGEF26-AS1	0.000523633	-0.443303	0.009	0.013	1
PXMP2	0.000527912	0.10231	0.187	0.172	1
CYB5R1	0.0005294	0.0607844	0.336	0.314	1
C7orf43	0.000531431	0.170605	0.114	0.102	1
DCTN6	0.000531678	0.0749005	0.496	0.475	1
TCP11L2	0.000532262	-0.154218	0.059	0.069	1
PITPNM2	0.000533612	0.11575	0.066	0.056	1
SNX7	0.000534556	0.0994702	0.164	0.149	1
FAM207A	0.000535394	0.177232	0.092	0.081	1
DISP2	0.000535776	0.044538	0.242	0.224	1
ZNF626	0.000535891	0.00746507	0.13	0.116	1
NCBP3	0.00053689	0.0320114	0.346	0.324	1
NIPAL3	0.000537241	-0.192547	0.149	0.162	1
MAPK1IP1L	0.000538268	0.0469536	0.474	0.452	1
ROR2	0.000538595	0.648799	0.024	0.018	1
CDC42EP4	0.000538872	-0.137341	0.11	0.122	1
OST4	0.00053921	-0.0494906	0.653	0.661	1
SHISA9	0.000539552	0.198019	0.09	0.08	1
GPR83	0.000539649	0.166944	0.07	0.06	1
SKIL	0.000541745	0.0641153	0.33	0.312	1
lnc-HMGB2-15	0.000542239	-0.264117	0.08	0.09	1
NHSL2	0.000543754	0.240415	0.07	0.06	1
NCOR2	0.000545513	0.0787303	0.189	0.174	1
ICE2	0.000552505	-0.236475	0.114	0.126	1
SLC25A29	0.000552615	-0.169617	0.24	0.254	1
ELL2	0.000552965	-0.36133	0.054	0.063	1
SLC43A2	0.000564808	0.0703723	0.279	0.262	1
SCD5	0.000565463	-0.0813249	0.523	0.534	1
ASIC2	0.000565467	0.156387	0.147	0.134	1
lnc-RHEX-8	0.000567058	0.183544	0.034	0.028	1
MLLT1	0.000567126	0.0667159	0.318	0.299	1
IGF2BP3	0.000567568	-0.140387	0.167	0.18	1
PRCC	0.000567745	0.0765346	0.325	0.307	1
ABTB1	0.000569357	-0.293293	0.047	0.055	1
ZNF571	0.000570365	-0.211132	0.064	0.074	1
RAB3B	0.000571076	0.0365784	0.659	0.64	1
KCTD17	0.000572132	0.0963324	0.266	0.249	1
SV2B	0.00057286	0.214305	0.079	0.069	1
OPRK1	0.000573013	0.508709	0.019	0.014	1
CORO2A	0.000573571	0.188596	0.106	0.095	1
PNCK	0.000573886	0.0164624	0.456	0.428	1
TATDN2	0.000576229	0.145213	0.075	0.065	1
TCF7L2	0.00057632	-0.245433	0.082	0.092	1
PINX1.1	0.000576771	-0.1945	0.086	0.097	1
RIPK2	0.000577099	0.179328	0.081	0.071	1
CDK5	0.000578367	0.0942407	0.343	0.325	1
CRAT	0.000579001	0.122245	0.228	0.212	1
KDELC2	0.000579762	0.495424	0.023	0.018	1
TANC1	0.000579803	0.536505	0.028	0.022	1
FKBP5	0.000580392	-0.264971	0.047	0.055	1
SLC7A5	0.00058146	0.0891378	0.252	0.236	1
EIF3A	0.000581835	0.0481544	0.657	0.633	1
NUDT5	0.000583693	-0.133349	0.244	0.259	1
LINC01033	0.000584555	-0.671299	0.009	0.012	1
SMC2	0.000585525	-0.175666	0.147	0.159	1
ARL2BP	0.000586274	0.0751222	0.46	0.439	1
ANKEF1	0.000586725	0.27721	0.04	0.033	1
STRBP	0.00058738	0.0846116	0.458	0.439	1
SF3B5	0.000590447	-0.0557539	0.737	0.739	1
C1QTNF4	0.00059046	0.0576244	0.636	0.616	1
NFE2L2	0.000594412	-0.0707704	0.194	0.21	1
PODXL2	0.000595108	0.0510693	0.59	0.567	1
TRIP6	0.000595233	0.272181	0.07	0.061	1
NIFK-AS1	0.000595956	-0.125677	0.23	0.244	1
lnc-STS-171	0.000600116	0.640123	0.016	0.011	1
RNF208	0.000600828	0.0599301	0.253	0.235	1
SLC7A4	0.000600834	0.146042	0.059	0.051	1
ZBED8	0.000601467	0.205836	0.1	0.089	1
WHAMM	0.000602873	-0.191719	0.094	0.105	1
UNC80	0.000605393	0.0534123	0.237	0.22	1
PCGF2	0.00060647	0.0784276	0.411	0.391	1
CBLB	0.000607689	-0.179158	0.173	0.186	1
PEX10	0.000607699	0.167294	0.153	0.14	1
PABPC1L2A	0.00061116	0.189458	0.049	0.041	1
ZNF548	0.000611961	-0.256137	0.09	0.101	1
BYSL	0.000612368	0.1651	0.111	0.1	1
PEBP4	0.000613082	-0.345284	0.028	0.034	1
HSPA9	0.000613388	0.057999	0.629	0.608	1
KDELR1	0.000613973	-0.0488833	0.787	0.786	1
SCRN1	0.000618809	0.0637245	0.504	0.483	1
PLEKHF2	0.000620003	-0.319844	0.031	0.038	1
PIK3IP1	0.000620934	-0.239276	0.049	0.057	1
RPL10	0.000621747	0.0193446	0.988	0.977	1
MOSMO	0.000621868	0.0675435	0.411	0.39	1
R3HDM1	0.000624703	0.0392487	0.312	0.292	1
EIPR1	0.000626121	0.124522	0.239	0.223	1
LINC01572	0.000627373	0.156842	0.128	0.116	1
PTPN3	0.000630305	-0.339654	0.042	0.05	1
GPCPD1	0.000630324	0.0985095	0.21	0.195	1
PTPN13	0.00063163	-0.157222	0.085	0.095	1
RAB34	0.000633606	-0.0169848	0.115	0.128	1
FAM71F2	0.000634983	0.227605	0.028	0.022	1
VPS18	0.000635664	0.144833	0.098	0.087	1
DHX38	0.000635708	0.127305	0.156	0.143	1
HS6ST1	0.000635863	-0.200156	0.167	0.18	1
SOGA1	0.000639823	0.085234	0.315	0.297	1
MERTK	0.000644436	-0.857572	0.007	0.01	1
TLCD2	0.000645061	0.240595	0.04	0.033	1
lnc-CES5A-3	0.000646703	0.161319	0.046	0.038	1
SFMBT1	0.000646895	0.180233	0.064	0.055	1
TSPAN9	0.000648281	0.246726	0.072	0.063	1
UNC13C	0.000652356	0.321502	0.07	0.061	1
VPS53	0.000652502	0.0258175	0.266	0.249	1
ATE1	0.000652832	0.0645573	0.253	0.236	1
lnc-BLCAP-1	0.000654758	0.083229	0.065	0.056	1
ZNF540	0.000655143	0.0581675	0.174	0.159	1
MCOLN1	0.000656426	0.0595719	0.157	0.143	1
VPS35L	0.000660429	0.147214	0.149	0.136	1
PPP5D1	0.00066247	0.307909	0.033	0.027	1
lnc-RCL1-4	0.000665496	-0.433052	0.017	0.022	1
FSD1L	0.000667286	0.0502492	0.388	0.367	1
lnc-MLXIP-12	0.000668282	0.256712	0.049	0.041	1
KCNC4	0.000671146	0.138519	0.099	0.088	1
CHRM3	0.000671772	0.208398	0.08	0.07	1
TBK1	0.000673077	0.126037	0.133	0.121	1
lnc-TUBA1C-1	0.000673863	0.0551473	0.127	0.115	1
DPP10-AS1	0.000678214	0.215696	0.087	0.077	1
ARHGEF4	0.000679101	0.0939974	0.201	0.186	1
KCNK12	0.0006809	0.158824	0.234	0.219	1
BRINP1	0.000682934	0.148759	0.173	0.159	1
lnc-ARHGAP28-10	0.000685916	0.192027	0.093	0.082	1
lnc-SCRN1-1	0.000686084	0.210029	0.06	0.051	1
SPRED3	0.000689436	0.177958	0.106	0.095	1
TAF15	0.000690648	0.0760304	0.452	0.433	1
USP28	0.000691085	-0.187068	0.055	0.064	1
DNAJC15	0.000691104	0.0997438	0.398	0.381	1
CLIP2	0.000692354	0.0776702	0.277	0.259	1
ZNF271P	0.00069237	0.0763668	0.296	0.278	1
lnc-ANGPT2-2	0.000694359	-0.166799	0.126	0.138	1
lnc-GINS2-2	0.000695061	0.160266	0.081	0.071	1
LTO1	0.000697823	-0.180098	0.109	0.121	1
C8orf76	0.000698086	0.125152	0.215	0.2	1
TAP2	0.000698617	0.161331	0.04	0.033	1
RBBP8	0.000699267	-0.166621	0.047	0.055	1
MCTP2	0.000700736	0.920018	0.013	0.009	1
PGAP1	0.000702692	0.0439394	0.449	0.43	1
GRK5	0.000703308	0.151794	0.133	0.121	1
DPH7	0.000703552	-0.192797	0.189	0.203	1
RAB4A	0.000703851	0.115395	0.292	0.275	1
RIPOR1	0.000704126	0.120191	0.217	0.202	1
SCYL1	0.000704269	0.0665455	0.263	0.246	1
lnc-EIF4G3-4	0.000707608	0.422693	0.014	0.01	1
DLX1	0.000708298	0.232971	0.06	0.052	1
GPKOW	0.000709038	0.105734	0.126	0.113	1
LINC00205	0.000710508	0.0798007	0.355	0.336	1
RASA4	0.000710965	0.0636314	0.087	0.076	1
NRTN	0.000711096	-0.566712	0.013	0.018	1
GCSH	0.000711665	0.0540677	0.463	0.441	1
TRIOBP	0.000711683	0.0740289	0.186	0.172	1
TNIP2	0.000712304	0.193637	0.123	0.111	1
PREX2	0.000712725	-0.546169	0.008	0.012	1
CTBP1-DT	0.000713647	0.158952	0.099	0.088	1
PAN3	0.000714094	-0.246273	0.112	0.123	1
BAZ2B	0.000715463	0.0493108	0.639	0.621	1
CHST7	0.000715889	-0.323557	0.048	0.056	1
SAC3D1	0.000720165	0.0622309	0.353	0.333	1
TJP3	0.000720565	-0.309203	0.021	0.026	1
CCDC153	0.000720944	-0.396044	0.014	0.019	1
PTPRF	0.000722059	0.0215836	0.458	0.433	1
PDGFB	0.000724351	0.152238	0.064	0.055	1
NYAP2	0.000729219	0.172936	0.128	0.115	1
RIOX1	0.000729299	0.158094	0.062	0.054	1
SPON1	0.000731891	0.159171	0.066	0.057	1
TRO	0.000732552	0.0582801	0.221	0.204	1
CDV3	0.000733894	0.0527212	0.52	0.497	1
RNF5	0.000734266	0.098546	0.393	0.374	1
ZWILCH	0.000736251	0.135046	0.096	0.085	1
KCNK6	0.000738805	-0.531984	0.008	0.012	1
lnc-PCDH7-6	0.000739115	0.168834	0.058	0.049	1
C2CD2	0.000741421	0.169354	0.049	0.041	1
POLR3F	0.000748255	0.0745038	0.138	0.125	1
CLINT1	0.000749449	-0.112611	0.362	0.375	1
RMI1	0.000749661	0.0774915	0.209	0.194	1
GFY	0.000751595	-0.563548	0.011	0.015	1
TAF1A-AS1	0.000752519	-0.180649	0.062	0.071	1
NANOS3	0.000755999	0.204458	0.114	0.103	1
FBXL2	0.000757155	0.0534969	0.307	0.289	1
LRRC3B	0.000757719	0.0367803	0.13	0.116	1
PSEN2	0.000758511	0.141244	0.16	0.147	1
GFOD2	0.000765123	0.0870896	0.374	0.355	1
POLR3GL	0.000774649	0.0739065	0.37	0.352	1
TLE4	0.000777413	0.00832205	0.373	0.35	1
UBE2L6	0.000777506	0.0920185	0.424	0.405	1
POLR2C	0.000777871	-0.0993729	0.308	0.321	1
MEGF8	0.000780473	0.0902665	0.291	0.274	1
PSMD14	0.000781881	0.0818952	0.515	0.498	1
MCM3AP-AS1	0.000782505	0.0778012	0.142	0.129	1
EMC1	0.000783123	0.0931879	0.132	0.119	1
CEP85L	0.000783201	0.0761694	0.185	0.17	1
KCTD13	0.000783849	0.0977632	0.249	0.231	1
ITPRIPL2	0.000784074	0.378821	0.05	0.042	1
lnc-OR2B2-4	0.000786736	-0.262918	0.041	0.049	1
POLR2G	0.000787453	0.0714887	0.547	0.527	1
FBP1	0.00078777	-0.48194	0.011	0.016	1
CEP57	0.000788421	-0.0895277	0.511	0.523	1
ARMH4	0.000788612	-0.0790819	0.27	0.286	1
OXR1	0.000792315	-0.120244	0.3	0.314	1
PDE7A	0.000792726	-0.197571	0.155	0.167	1
FOXP4	0.000794382	-0.114701	0.051	0.059	1
NABP1	0.000794744	0.250717	0.042	0.035	1
RPL23AP32	0.000795511	0.123733	0.062	0.053	1
PHYH	0.000796197	0.0594906	0.235	0.218	1
RBM23	0.000796557	0.0976926	0.223	0.207	1
YJU2	0.000796921	0.128925	0.11	0.098	1
SPAG7	0.000798107	0.0593908	0.516	0.495	1
SFXN3	0.000798334	0.0662842	0.29	0.272	1
DDX6	0.000805063	0.0744948	0.42	0.401	1
DUSP9	0.000808679	-0.495453	0.012	0.016	1
RAB3GAP1	0.000811056	0.0906051	0.281	0.265	1
lnc-SRD5A3-4	0.000811104	-0.295048	0.058	0.067	1
lnc-SFT2D3-2	0.000811324	0.142938	0.103	0.092	1
DKK2	0.000811717	0.593908	0.01	0.007	1
RGS4	0.000812247	0.0470997	0.169	0.154	1
MCM3AP	0.00081449	0.0826483	0.155	0.141	1
GNAS-AS1	0.000815728	-0.370719	0.035	0.042	1
PPIC	0.000815733	0.58494	0.054	0.046	1
NEURL1	0.000816571	0.0835562	0.158	0.144	1
lnc-EPB41L4B-3	0.000820203	0.155524	0.049	0.041	1
RUSC1	0.000820574	0.0577218	0.413	0.392	1
PARP9	0.000821793	-0.399168	0.013	0.017	1
MYL5	0.000822795	0.175061	0.071	0.062	1
ACACA	0.000823222	0.0502643	0.193	0.178	1
MRPL57	0.000824216	0.0537319	0.632	0.607	1
CBX1	0.000824752	-0.0585214	0.719	0.725	1
FEZF1-AS1	0.000825481	-0.439715	0.067	0.076	1
lnc-ISY1-1	0.000825871	-0.271706	0.046	0.054	1
SNHG5.1	0.000829128	0.0850453	0.217	0.202	1
POMGNT1	0.000831452	0.0869593	0.291	0.273	1
LEPR	0.000833029	-0.318245	0.06	0.068	1
lnc-LRRTM3-4	0.000837546	0.175404	0.031	0.024	1
C20orf204	0.000837975	-0.49445	0.012	0.016	1
MSL3	0.000838284	0.130796	0.164	0.151	1
CDHR3	0.000839106	-0.0359206	0.047	0.055	1
ERP29	0.000839183	0.0343916	0.822	0.803	1
NTRK3	0.000840811	0.0714651	0.216	0.201	1
LRRC10B	0.000845538	-0.269854	0.054	0.063	1
SLC35F1	0.000849318	0.0486233	0.241	0.224	1
FUT10	0.000849389	-0.333287	0.037	0.044	1
PCBD2	0.000849584	0.118556	0.087	0.076	1
GLCCI1	0.000850808	-0.0965981	0.33	0.345	1
ZDHHC9	0.0008538	0.0736521	0.264	0.247	1
CHGB	0.000854073	-0.026014	0.806	0.777	1
PPP2R1A	0.000856106	0.0527783	0.674	0.662	1
ESCO1	0.000858496	-0.129711	0.266	0.28	1
TCERG1L	0.000859528	0.440744	0.022	0.017	1
PCAT1	0.000859799	-0.293786	0.014	0.018	1
CAPN15	0.000860367	0.204786	0.042	0.035	1
AC125232.2	0.000865823	-0.322087	0.021	0.026	1
PPIL1	0.000866006	0.0962818	0.281	0.264	1
COL26A1	0.000870039	0.139615	0.077	0.067	1
ADSL	0.000870402	0.189587	0.106	0.095	1
MAP4K5	0.000871131	0.0528362	0.32	0.301	1
GOLIM4	0.000873268	-0.090869	0.174	0.188	1
DR1	0.000874801	0.0709588	0.336	0.317	1
TFAP2B	0.000874933	-0.818726	0.009	0.013	1
ARHGAP33	0.000875771	0.0743251	0.279	0.261	1
SLC8A1-AS1	0.00087594	0.279221	0.021	0.016	1
lnc-ERICH2-1	0.000876706	0.164935	0.126	0.114	1
PCTP	0.000877083	-0.425406	0.028	0.035	1
KHDC1	0.00087999	0.180056	0.119	0.108	1
RAB8B	0.000880178	0.10652	0.234	0.219	1
lnc-DDX53-3	0.000880369	-0.473612	0.006	0.01	1
lnc-TFAP4-3	0.00088385	0.189991	0.075	0.066	1
C1GALT1C1L	0.000885535	0.333717	0.018	0.013	1
PPP1R7	0.000890533	0.0729195	0.466	0.448	1
EIF1AD	0.000891731	-0.211437	0.11	0.121	1
BAG6	0.000892539	0.0496907	0.436	0.414	1
PDE10A	0.000894921	0.108837	0.445	0.429	1
SEC23IP	0.000895129	-0.19326	0.179	0.191	1
BCL6	0.000895945	-0.151249	0.15	0.137	1
lnc-DHX38-40	0.0008962	0.416425	0.025	0.019	1
ADNP	0.000897335	-0.0825334	0.515	0.524	1
PCDHB5	0.000897807	0.0201069	0.05	0.042	1
SPIN3	0.000899253	0.070179	0.127	0.114	1
SPATA6L	0.000899518	0.0277798	0.048	0.04	1
CBWD1	0.000901203	0.0437111	0.184	0.169	1
SYNPR	0.000902209	0.197152	0.163	0.151	1
TNPO1	0.00090406	0.0647232	0.481	0.462	1
lnc-WDR70-5	0.000904376	-0.272584	0.013	0.017	1
ADSS	0.000905125	0.0860007	0.363	0.343	1
SERINC2	0.000905457	0.197872	0.208	0.194	1
SSNA1	0.000905878	0.0528808	0.538	0.517	1
lnc-TTLL7-16	0.000907056	-0.629114	0.006	0.01	1
SRSF7	0.00090795	-0.112103	0.43	0.438	1
JAKMIP3	0.000908454	0.454825	0.033	0.027	1
B3GAT1	0.000909383	0.0223201	0.158	0.144	1
CTSD	0.000909928	0.0689938	0.441	0.419	1
TTLL7	0.000910824	0.0537436	0.441	0.417	1
CDK11A	0.000914147	-0.222856	0.108	0.12	1
RYR3	0.000914411	0.149002	0.074	0.064	1
FGD4	0.000917453	0.0421265	0.306	0.286	1
lnc-KCMF1-1	0.000920077	0.592699	0.015	0.011	1
TAOK1	0.000923657	0.0540139	0.413	0.393	1
NDUFB4	0.000925594	-0.048038	0.701	0.699	1
TMEM62	0.000927047	0.156541	0.061	0.053	1
SNX25	0.000927079	0.117265	0.086	0.075	1
AC002044.2	0.000927636	0.751807	0.014	0.01	1
DOK5	0.000927772	0.0154679	0.275	0.258	1
DDX43	0.000929442	-0.328269	0.008	0.011	1
FBLN7	0.000931778	-0.199457	0.043	0.051	1
UNG	0.000934329	-0.155927	0.162	0.175	1
PAK1	0.000934894	0.0544557	0.326	0.307	1
REEP3	0.000935729	-0.0887621	0.148	0.162	1
TCTN3	0.00093866	-0.194283	0.144	0.156	1
EDRF1	0.000940462	-0.19169	0.154	0.166	1
TMEM35A	0.000941086	0.00715218	0.624	0.605	1
lnc-GRK3-5	0.000943036	0.56893	0.01	0.006	1
LINC01524	0.000943159	-0.645073	0.007	0.011	1
PANX1	0.00094391	0.190001	0.102	0.091	1
lnc-COX14-2	0.000947456	-0.262339	0.057	0.066	1
OSBPL10	0.00094758	0.150832	0.069	0.06	1
EIF5A	0.000949217	-0.0330848	0.705	0.714	1
RPL7P32	0.000952175	-0.439066	0.012	0.016	1
TEX261	0.000952823	0.150695	0.114	0.103	1
lnc-TTLL7-17	0.0009567	-0.60162	0.009	0.013	1
FAM13A	0.000959006	-0.204838	0.125	0.136	1
ARRB1	0.000959179	0.221659	0.035	0.028	1
MRPL12	0.00095941	0.0939508	0.392	0.375	1
USB1	0.000967692	0.0866496	0.316	0.298	1
GSTM4	0.000968997	0.123947	0.11	0.098	1
KLF6	0.000971054	0.0912654	0.206	0.19	1
SDCBP2-AS1	0.000973204	-0.396375	0.018	0.023	1
MISP3	0.000975541	-0.167571	0.152	0.164	1
FBXO6	0.000975968	0.213662	0.07	0.061	1
TEAD3	0.0009792	-0.220166	0.018	0.023	1
ZNF204P	0.000979557	-0.26562	0.073	0.083	1
EHHADH	0.00098207	0.27734	0.026	0.021	1
lnc-RUBCN-2	0.000983093	-0.277743	0.073	0.083	1
PRMT6	0.000983724	0.113933	0.118	0.106	1
TIPIN	0.000985201	-0.267661	0.062	0.071	1
lnc-DHRS4L2-2	0.000986013	0.184202	0.123	0.111	1
C5orf34	0.00099234	-0.455686	0.018	0.023	1
SREBF2-AS1	0.00099481	-0.21699	0.065	0.075	1
C3orf38	0.00099659	-0.12476	0.199	0.212	1
IFIT1	0.000996738	-0.412485	0.009	0.013	1
DMD	0.000997092	0.0566168	0.122	0.11	1
RPL5P9	0.000997315	-0.330458	0.025	0.03	1
PFKL	0.000998186	0.09585	0.278	0.262	1
WNT10B	0.000998762	0.232908	0.04	0.034	1
RNF180	0.0010003	0.0993025	0.114	0.102	1
TUT1	0.00100188	-0.235163	0.06	0.069	1
lnc-TRH-8	0.00100247	-0.233439	0.05	0.058	1
lnc-NTN3-1	0.00100462	0.337416	0.026	0.021	1
lnc-RNMT-7	0.00100551	0.338784	0.023	0.017	1
MAPKAP1	0.00100771	0.116024	0.189	0.175	1
EYA2	0.00100871	-0.342064	0.017	0.022	1
MON1A	0.00101129	0.124832	0.121	0.109	1
SLC35E2B	0.00101138	-0.153119	0.129	0.141	1
IKZF4	0.00101449	0.0695382	0.213	0.198	1
lnc-IFITM2-1	0.00101528	-0.589988	0.008	0.011	1
MLH1	0.00101718	0.117505	0.152	0.14	1
DDX1	0.00101861	0.0614555	0.447	0.424	1
PDXK	0.00101892	0.0467151	0.449	0.427	1
LYRM7	0.0010192	0.0605207	0.161	0.147	1
SAPCD1-AS1	0.00101962	-0.348574	0.016	0.021	1
FKBP3	0.00102075	0.0496128	0.666	0.652	1
CHCHD6	0.00102375	0.053408	0.571	0.552	1
ARL14EP	0.00102654	-0.146037	0.27	0.283	1
NPHP3	0.00102729	-0.130551	0.083	0.093	1
LRWD1	0.00102761	-0.125354	0.232	0.245	1
SPTSSA	0.00102908	0.0767023	0.39	0.37	1
BRCC3	0.00102985	0.123599	0.201	0.187	1
lnc-NGFR-3	0.00103104	0.210805	0.021	0.016	1
STX12	0.00103319	0.0582219	0.527	0.506	1
MET	0.0010334	0.284615	0.048	0.041	1
WASHC5	0.00103406	0.240585	0.09	0.08	1
NUMB	0.00103519	-0.204316	0.137	0.149	1
EEF1AKMT4	0.00103707	-0.117095	0.036	0.044	1
C12orf4	0.00103721	0.0806419	0.108	0.097	1
GNL1	0.00103768	0.0693762	0.318	0.3	1
EXOC3	0.0010443	0.161151	0.131	0.119	1
FBXO8	0.00104587	-0.16642	0.1	0.111	1
ASCC1	0.00104597	-0.113341	0.22	0.233	1
MYC	0.00104646	0.224598	0.085	0.075	1
ZNF275	0.00104754	0.124834	0.12	0.109	1
LURAP1L	0.00104937	-0.246751	0.09	0.1	1
CLHC1	0.00104977	-0.173802	0.079	0.089	1
ZUP1	0.00105228	-0.158399	0.187	0.2	1
FER	0.00105476	0.110466	0.243	0.227	1
NOXO1	0.00105531	-0.403489	0.01	0.013	1
SUSD1	0.00105618	0.236676	0.06	0.052	1
LSMEM1	0.00105784	-0.524202	0.024	0.03	1
CEP85	0.00105816	-0.326119	0.04	0.047	1
PRKACA	0.00106451	0.0285317	0.413	0.391	1
NKAIN1	0.00106479	0.0960481	0.273	0.256	1
PPP3CA	0.00106691	0.0296522	0.466	0.442	1
NR3C1	0.00106775	-0.176038	0.26	0.271	1
GALK1	0.00106841	-0.101859	0.13	0.142	1
PHB	0.00106952	0.0621495	0.559	0.537	1
RPL17	0.00107384	-0.111746	0.186	0.201	1
AC007450.4	0.00107393	0.612736	0.012	0.008	1
AP1S1	0.0010778	-0.0516691	0.696	0.702	1
BTAF1	0.00108755	-0.28855	0.096	0.106	1
DGKA	0.00109007	0.117668	0.069	0.06	1
lnc-DCLK3-5	0.00109094	0.226932	0.027	0.021	1
RAB18	0.00109241	0.0447168	0.571	0.55	1
ANKRD39	0.00109254	0.119246	0.248	0.233	1
RPL23AP49	0.00109294	-0.142789	0.107	0.118	1
ZFYVE16	0.00109316	-0.136355	0.34	0.354	1
TFRC	0.00109618	0.0260674	0.148	0.134	1
MPZL1	0.00109792	0.0545509	0.467	0.447	1
PPP2R2D	0.00110316	0.062413	0.32	0.301	1
CAMTA2	0.00110459	0.146475	0.158	0.145	1
LAMB3	0.00110888	0.372674	0.044	0.037	1
TMEM206	0.00111115	-0.10545	0.271	0.285	1
ISCA2	0.00111151	-0.0802555	0.358	0.371	1
lnc-XKR5-3	0.00111269	-0.585332	0.007	0.01	1
FGF9	0.0011127	0.115181	0.229	0.214	1
lnc-NEFL-6	0.00111272	0.0934115	0.138	0.125	1
NME6	0.00111492	0.0934008	0.2	0.185	1
SLITRK2	0.00111859	0.179726	0.065	0.056	1
LRRC42	0.00112755	-0.081927	0.188	0.202	1
KBTBD3	0.00112898	-0.177125	0.099	0.11	1
LINC00467	0.00112915	-0.119506	0.181	0.194	1
MAP2K4	0.00113126	0.0687404	0.344	0.326	1
UBA5	0.00113374	0.0934046	0.261	0.245	1
lnc-MUC20-67	0.00114	0.0619606	0.275	0.258	1
TPP2	0.00114229	0.0945508	0.132	0.119	1
CEP170B	0.00114581	0.0852967	0.172	0.159	1
ATRNL1	0.00114586	0.122431	0.147	0.134	1
lnc-DHRSX-1	0.00114592	0.127033	0.099	0.088	1
GAL3ST3	0.00114862	0.197616	0.085	0.075	1
TELO2	0.0011517	0.159896	0.112	0.101	1
SDC4	0.00115259	-0.38392	0.015	0.019	1
LMNTD2	0.00115483	-0.263803	0.014	0.019	1
FLOT2	0.00115674	0.112782	0.193	0.179	1
FZD3	0.00115701	-0.107838	0.425	0.436	1
CHML	0.00116008	0.117433	0.158	0.145	1
SDC1	0.00116043	0.0219274	0.089	0.079	1
PHAX	0.00116119	0.0614453	0.521	0.501	1
C22orf15	0.00116375	-0.453272	0.008	0.011	1
CNPY2	0.0011654	-0.0652388	0.54	0.55	1
EFCAB13	0.00116737	0.320544	0.016	0.011	1
MYO5C	0.00116979	-0.451722	0.014	0.019	1
RWDD1	0.00117109	-0.0549394	0.593	0.603	1
GPC6	0.00117131	0.263791	0.081	0.072	1
LRFN3	0.00117641	0.167995	0.124	0.112	1
ZNF141	0.00117719	-0.259037	0.159	0.17	1
C15orf41	0.0011783	-0.183107	0.107	0.117	1
TMEM127	0.00118135	0.0732457	0.156	0.142	1
PLEKHG2	0.00118209	0.227816	0.051	0.044	1
ST7-AS1	0.00118296	-0.356143	0.035	0.041	1
MAPRE2	0.00118554	0.0473237	0.508	0.489	1
lnc-KATNAL2-1	0.00119281	0.204822	0.032	0.026	1
AIDA	0.00119541	0.102444	0.241	0.226	1
SUSD4	0.00119741	0.0613498	0.172	0.158	1
SERTAD1	0.00119788	-0.152938	0.084	0.095	1
ZMYM5	0.00120042	-0.151628	0.26	0.273	1
PPP4R2	0.00120178	-0.106797	0.42	0.431	1
FAM181B	0.00120488	0.022107	0.051	0.059	1
CRH	0.00120921	0.108981	0.04	0.033	1
PSMD7	0.00121262	0.0472778	0.68	0.658	1
lnc-MTMR9-1	0.00121348	-0.284303	0.099	0.109	1
SMU1	0.0012154	0.0816908	0.273	0.256	1
FBXO3	0.00121562	0.068185	0.295	0.278	1
CCDC74A	0.00121782	0.0895033	0.144	0.131	1
DEDD	0.00122188	0.130728	0.116	0.104	1
PRKCI	0.00122497	0.0756451	0.281	0.264	1
NAP1L1	0.00122606	-0.0364702	0.805	0.804	1
R3HDM4	0.00122622	0.107822	0.226	0.211	1
PDE3B	0.00122639	0.206496	0.082	0.072	1
FOXB1	0.00122649	-0.234081	0.018	0.023	1
UQCRQ	0.00122918	0.0262736	0.813	0.791	1
NDUFAF1	0.00122994	0.0877117	0.218	0.203	1
EPC2	0.00123032	0.0801252	0.229	0.213	1
WBP1L	0.00123391	0.0923468	0.131	0.119	1
SESN2	0.0012343	0.127908	0.15	0.137	1
GRK3	0.00123565	0.079416	0.238	0.223	1
CNNM1	0.00123816	0.236183	0.039	0.032	1
AC046158.4	0.00123943	-0.624568	0.007	0.01	1
ZNF830	0.00124053	-0.169114	0.179	0.192	1
FAM172A	0.00124106	0.0981773	0.274	0.258	1
NLRP2	0.00124142	-0.432368	0.033	0.04	1
lnc-RPP25-4	0.00124243	-0.455472	0.012	0.016	1
DDR2	0.00124329	0.261493	0.034	0.027	1
ANGEL2	0.00124545	-0.274056	0.124	0.135	1
DELE1	0.00125843	0.0790462	0.132	0.12	1
AC073861.1	0.00125889	-0.158157	0.098	0.109	1
GOLGA8A	0.00125951	-0.277465	0.107	0.118	1
OSBPL1A	0.00126633	0.123589	0.298	0.281	1
RCC2	0.00126727	-0.133402	0.094	0.105	1
INPP5J	0.00126766	0.208834	0.067	0.058	1
LINC00513	0.00127117	0.0214701	0.177	0.162	1
LINC01341	0.00127237	0.403129	0.028	0.022	1
IGF2BP2	0.001274	0.0340253	0.443	0.421	1
lnc-PPIL2-2	0.0012755	-0.422023	0.011	0.015	1
DBI	0.00127643	0.0751865	0.607	0.596	1
PTPN18	0.00127883	0.113306	0.167	0.154	1
lnc-ZFP69B-1	0.00128034	0.23501	0.038	0.031	1
GRK6	0.00128626	0.0994232	0.174	0.16	1
ARMC6	0.00128753	0.0423748	0.157	0.143	1
MRPS18C	0.00129073	0.0622995	0.478	0.458	1
GPT2	0.00129172	0.0916212	0.212	0.199	1
MTO1	0.00129384	0.198877	0.083	0.073	1
ALDH6A1	0.001296	0.130929	0.139	0.127	1
IL6R	0.00130102	-0.404588	0.009	0.012	1
DNAJC9	0.0013015	0.0969107	0.244	0.228	1
P4HB	0.00130425	-0.00422991	0.528	0.538	1
GAMT	0.00130826	0.0457218	0.465	0.441	1
RAB7A	0.00130972	0.0565293	0.647	0.636	1
OTUB1	0.00131056	0.0678345	0.422	0.403	1
lnc-MRPS22-1	0.00131622	-0.219752	0.075	0.084	1
GPR155	0.00131709	0.0644375	0.257	0.24	1
KIF1BP	0.00131983	-0.0733489	0.425	0.439	1
C18orf25	0.0013217	-0.246887	0.097	0.107	1
PDGFC	0.00132391	0.502046	0.033	0.027	1
MCM7	0.00132555	-0.170244	0.09	0.1	1
L3MBTL2	0.00132749	0.0832289	0.11	0.099	1
TFF1	0.00132908	-0.91597	0.009	0.013	1
SLC35E3	0.00133313	0.0548151	0.34	0.322	1
LOR	0.00133412	0.244552	0.027	0.021	1
ZNF385D	0.00133422	-0.0433811	0.248	0.229	1
RAD9A	0.00133512	-0.225968	0.092	0.102	1
SRPRA	0.00133629	-0.17502	0.298	0.309	1
SLC9A3R1	0.00133817	-0.117783	0.105	0.116	1
ETNK1	0.00133868	0.0749645	0.338	0.322	1
NELL1	0.00133937	0.21559	0.076	0.067	1
SLC16A1-AS1	0.00134412	0.036684	0.176	0.162	1
TRNAU1AP	0.00134804	0.0855203	0.363	0.344	1
lnc-DCTD-65	0.00134905	0.296548	0.028	0.023	1
lnc-MSANTD3-1	0.00134936	-0.387574	0.019	0.024	1
MAST4	0.00135388	-0.178031	0.138	0.149	1
CDKAL1	0.00135523	0.169591	0.086	0.076	1
PTGFRN	0.0013581	0.283203	0.038	0.031	1
CDC16	0.00136365	0.075769	0.284	0.268	1
ERBB3	0.00136496	-0.608308	0.012	0.016	1
ZBED3	0.00138095	0.146221	0.12	0.109	1
COQ10B	0.00138261	-0.14253	0.22	0.233	1
ABCF3	0.00138458	0.0838676	0.156	0.143	1
CLASP1	0.00138885	0.080231	0.307	0.292	1
FDX1	0.00138898	0.077634	0.295	0.277	1
lnc-LRRC8C-4	0.00139869	-0.706018	0.01	0.014	1
MTMR1	0.00140046	0.224806	0.064	0.055	1
COL4A3BP	0.00140145	0.0655596	0.325	0.307	1
MASP1	0.00140241	0.542423	0.019	0.014	1
CALB2	0.00140515	0.143047	0.277	0.263	1
NECAB3	0.0014114	-0.11989	0.145	0.158	1
CCDC18-AS1	0.00141203	-0.105646	0.377	0.392	1
NDUFB1	0.00141324	-0.0779341	0.524	0.529	1
NUTM2A-AS1	0.00141834	-0.135166	0.269	0.282	1
lnc-EPPK1-2	0.00141982	-0.526795	0.007	0.01	1
lnc-ZNF484-3	0.00141982	0.228913	0.041	0.034	1
MROH1	0.00142059	0.0519468	0.158	0.145	1
MYOF	0.00142198	0.52816	0.014	0.01	1
NARS	0.00142334	0.0593605	0.544	0.525	1
PKDCC	0.00142539	0.17991	0.06	0.052	1
CABYR	0.00142644	0.10525	0.079	0.07	1
lnc-RPRM-5	0.00143037	0.331595	0.019	0.015	1
GJA1	0.0014343	0.502958	0.032	0.026	1
PPP1R10	0.00143665	0.0995164	0.326	0.309	1
LINC01138	0.00143824	0.0547414	0.103	0.092	1
VEGFC	0.00144426	0.590784	0.016	0.012	1
HCN2	0.00144442	0.132529	0.16	0.147	1
CXCR4	0.0014486	-0.00997909	0.041	0.049	1
PSMC4	0.00145094	0.0576213	0.498	0.48	1
GFRA3	0.00145275	-0.503503	0.013	0.018	1
METTL5	0.0014531	0.0686467	0.578	0.561	1
ANAPC2	0.00145325	0.195109	0.069	0.061	1
NMT1	0.0014596	-0.136659	0.135	0.147	1
FNDC10	0.0014611	0.106603	0.259	0.243	1
ZNRD1	0.00146407	0.109462	0.266	0.251	1
lnc-PLA2G1B-2	0.0014665	-0.45598	0.017	0.021	1
RIMS4	0.00146942	0.0330264	0.177	0.162	1
INSYN1	0.00147188	0.162918	0.061	0.052	1
NEDD4	0.00147429	0.22209	0.06	0.052	1
KBTBD6	0.00147966	0.0635022	0.205	0.19	1
DENND6B	0.00148317	0.0821874	0.177	0.164	1
CORO7	0.00148516	-0.14622	0.173	0.185	1
NAGK	0.00148517	0.0621575	0.464	0.446	1
EIF3M	0.00148672	-0.0631242	0.596	0.603	1
MYO1D	0.00148687	-0.243124	0.045	0.052	1
ARL6IP5	0.00148693	0.0297386	0.817	0.812	1
BMPR1A	0.00149541	0.17525	0.106	0.095	1
PRELID1	0.00150093	0.0399409	0.667	0.648	1
RAB11FIP2	0.00150131	0.0539126	0.386	0.365	1
RF00017.120	0.00150571	-0.42526	0.016	0.02	1
TSPAN33	0.00150601	-0.195028	0.088	0.098	1
CPNE5	0.00150624	0.0834365	0.089	0.079	1
IST1	0.00150637	-0.143692	0.257	0.27	1
FNBP1	0.0015065	0.0477162	0.363	0.344	1
RPAP1	0.00150716	0.120599	0.1	0.089	1
KLK10	0.00150817	-0.523801	0.02	0.025	1
P4HA3	0.00151015	0.343325	0.033	0.027	1
SYT2	0.00151407	-0.297105	0.031	0.037	1
MBLAC1	0.00151611	0.109041	0.081	0.072	1
SBF1	0.00151988	0.109859	0.187	0.173	1
lnc-ZMYND19-2	0.00152465	0.273314	0.023	0.018	1
TUBA4A	0.00152501	-0.178084	0.184	0.196	1
SPAG4	0.0015256	-0.318174	0.039	0.046	1
SLC35C1	0.00152671	0.130813	0.109	0.098	1
lnc-FGFR1OP-17	0.00153356	0.209487	0.018	0.014	1
BOLA3-AS1	0.00153672	0.0431952	0.307	0.287	1
lnc-OTUD7A-3	0.00153995	0.415999	0.012	0.009	1
PRC1	0.00154328	-0.416399	0.014	0.019	1
SEPT7P7	0.00154375	0.516003	0.014	0.01	1
PRXL2B	0.00154514	0.0616973	0.187	0.172	1
POMT1	0.0015487	0.0653995	0.173	0.16	1
LINC01201	0.00155021	0.292343	0.053	0.046	1
MAD2L1	0.00155575	-0.330857	0.045	0.052	1
ILF3	0.00155729	0.0508316	0.642	0.628	1
lnc-ZNF395-2	0.00156132	0.330575	0.022	0.018	1
DYNC2H1	0.00156143	0.0529581	0.199	0.185	1
SECISBP2	0.00156419	-0.0911761	0.337	0.35	1
DND1	0.00156917	0.369649	0.011	0.007	1
ABCA6	0.00156973	0.286509	0.011	0.007	1
DNTTIP1	0.00157248	-0.145561	0.225	0.238	1
GGT7	0.00157651	-0.182467	0.23	0.242	1
CC2D1A	0.00157681	0.0473467	0.255	0.239	1
POGK	0.00157839	0.0709104	0.19	0.175	1
AL096817.1	0.00158118	0.364854	0.017	0.013	1
PPP1R35	0.00158165	-0.104273	0.255	0.27	1
CCDC59	0.00158186	-0.10776	0.217	0.231	1
NR2F2	0.00158623	0.391241	0.148	0.138	1
PCF11-AS1	0.00158775	-0.249512	0.102	0.112	1
DCAF10	0.0015885	0.0743209	0.258	0.242	1
NKIRAS2	0.00159127	0.0580906	0.399	0.379	1
MTRR	0.00159282	-0.235608	0.037	0.044	1
lnc-CDKN2AIPNL-4	0.00159548	0.218363	0.05	0.043	1
AGO4	0.00159673	0.0583146	0.137	0.124	1
GPAA1	0.00159701	0.0781597	0.435	0.417	1
MAP3K20	0.00160276	-0.150413	0.052	0.06	1
PLPP5	0.00160416	0.195866	0.177	0.165	1
CTNNAL1	0.00160503	-0.165739	0.108	0.119	1
BEX4	0.00160796	0.0182663	0.884	0.884	1
lnc-C3orf14-2	0.00160853	0.148234	0.054	0.046	1
GPR22	0.0016097	0.387123	0.026	0.02	1
PHF2	0.00161382	0.0500246	0.162	0.148	1
PKIA	0.00161404	0.0270854	0.799	0.787	1
SATB1-AS1	0.00161671	0.579844	0.01	0.007	1
MAPK7	0.00161774	0.16491	0.123	0.112	1
lnc-CCL25-1	0.00161947	-0.261817	0.044	0.052	1
NYNRIN	0.00162508	0.112369	0.1	0.09	1
CAPN12	0.00162718	-0.368714	0.009	0.013	1
HLA-C	0.00162864	-0.360418	0.016	0.02	1
TAOK3	0.00162933	0.0550264	0.514	0.492	1
LIN52	0.0016338	-0.155695	0.081	0.091	1
SEC61G	0.00163423	-0.0381789	0.832	0.824	1
CBX6	0.0016421	0.0279131	0.481	0.461	1
SH3BP4	0.00165044	-0.214383	0.054	0.062	1
PPP1R1C	0.00165115	0.261919	0.089	0.079	1
TUBD1	0.00165131	-0.196053	0.048	0.055	1
KMT2E	0.00165188	-0.0507855	0.786	0.794	1
STARD4-AS1	0.0016526	0.199974	0.022	0.017	1
TGOLN2	0.00165582	-0.0864188	0.514	0.52	1
SBNO1	0.00165794	0.0545104	0.434	0.413	1
ZFP64	0.00166476	-0.290586	0.077	0.086	1
STAG1	0.0016774	0.113547	0.183	0.169	1
CCDC127	0.00167918	-0.115555	0.222	0.236	1
RYBP	0.00167922	0.031077	0.438	0.418	1
LZTS1	0.00168066	0.098836	0.12	0.109	1
lnc-THEM6-3	0.00168067	-0.313108	0.052	0.06	1
AMIGO2	0.00168868	-0.192187	0.055	0.063	1
CSTF2T	0.00168871	0.0899334	0.151	0.138	1
AC004556.1	0.00169265	-0.17371	0.058	0.066	1
RUSC2	0.00169645	0.0563697	0.275	0.258	1
lnc-SPATA31D4-6	0.00169796	-0.613796	0.007	0.01	1
AK4	0.00170062	0.209342	0.109	0.099	1
SLC4A4	0.00170285	0.402519	0.024	0.019	1
ABHD11	0.00170519	-0.100191	0.148	0.16	1
KIAA1211L	0.00171526	-0.371037	0.014	0.018	1
CYSLTR1	0.00172098	-0.257565	0.019	0.024	1
FAM200B	0.00172249	0.0630493	0.369	0.35	1
POU3F1	0.00172991	0.25401	0.037	0.044	1
CNOT7	0.00173249	0.068044	0.493	0.474	1
DNM1L	0.00173532	0.0501582	0.482	0.463	1
TCHH	0.00173876	0.204025	0.032	0.026	1
PARD3	0.00173988	0.133168	0.179	0.166	1
lnc-SLC39A11-1	0.00174046	-0.727812	0.009	0.012	1
PITPNM3	0.00174398	0.0979712	0.099	0.089	1
CARD19	0.00174459	0.0838084	0.482	0.465	1
TPBG	0.00174689	-0.0615797	0.17	0.184	1
NTS	0.00174918	0.236491	0.052	0.061	1
lnc-GTPBP4-5	0.00175023	0.4746	0.012	0.008	1
C1orf194	0.0017573	-0.193886	0.074	0.083	1
lnc-ZNF599-3	0.00176198	0.35301	0.02	0.016	1
IFNAR1	0.00176287	0.050931	0.323	0.305	1
RNF152	0.00176395	0.0583179	0.193	0.179	1
TMTC1	0.001768	0.219997	0.072	0.063	1
TAGLN3	0.00177244	-0.0987947	0.752	0.752	1
HACD2	0.00177267	0.103519	0.139	0.128	1
PDZD11	0.00177465	0.0710612	0.476	0.457	1
CETN4P	0.00178012	-0.465337	0.012	0.016	1
AP1M1	0.00178408	0.0533185	0.354	0.336	1
PYGO1	0.0017845	0.0706447	0.082	0.073	1
HCST	0.00178814	-0.370184	0.012	0.016	1
TEX30	0.00178856	-0.209066	0.111	0.122	1
CD164	0.00179157	-0.226493	0.04	0.047	1
GOLGA2P5	0.00179708	-0.458222	0.025	0.03	1
SETD1B	0.00179754	0.158777	0.077	0.068	1
IRX4	0.00180627	0.513941	0.01	0.007	1
MTMR9	0.00180636	0.0402096	0.389	0.37	1
lnc-KLHDC9-5	0.00180842	0.229251	0.03	0.024	1
CHODL	0.00181225	0.167682	0.123	0.112	1
DSTNP2	0.00181411	0.222742	0.035	0.029	1
TEAD4	0.00181444	0.706106	0.012	0.009	1
U2AF1	0.00181749	-0.59105	0.017	0.021	1
TENM1	0.00181759	-0.088333	0.094	0.084	1
YTHDF1	0.00181797	-0.190191	0.238	0.25	1
PARD6B	0.00182822	-0.171288	0.101	0.111	1
ZDHHC15	0.00183185	0.205942	0.041	0.034	1
GRIK1	0.0018448	0.0826993	0.091	0.081	1
EMC10	0.00184627	0.0507585	0.633	0.609	1
lnc-TMEM50B-4	0.00184718	-0.382653	0.032	0.039	1
LINC01776	0.00184757	0.136839	0.102	0.092	1
lnc-RASA1-6	0.00185473	-0.237037	0.007	0.01	1
HDAC2	0.00185725	0.0386238	0.724	0.705	1
NELFA	0.00186067	-0.123052	0.221	0.235	1
HIPK2	0.00186911	0.0866193	0.29	0.274	1
SNRPD2	0.00187393	-0.0588436	0.703	0.705	1
NOSIP	0.00187578	-0.068652	0.466	0.476	1
UTP20	0.00188012	0.181925	0.05	0.043	1
lnc-ADAM21-3	0.00188016	-0.668682	0.008	0.012	1
EP300	0.00188267	0.0878104	0.291	0.276	1
PSMB3	0.00188431	0.0457173	0.714	0.697	1
LMF2	0.00188432	0.130594	0.186	0.173	1
ATP5S	0.00189021	0.126407	0.211	0.198	1
HIST1H2BH	0.0018914	-0.590835	0.009	0.013	1
SUMO3	0.00189202	0.0455154	0.557	0.537	1
DAPL1	0.00189441	0.0233136	0.025	0.031	1
COL28A1	0.00189766	-0.408482	0.008	0.011	1
PRPF31	0.00189936	-0.103522	0.312	0.323	1
WDR43	0.00190045	0.0775451	0.206	0.192	1
lnc-BEND7-5	0.00190184	-0.396388	0.018	0.023	1
ZNF550	0.00190242	-0.239571	0.071	0.08	1
TDRP	0.00190336	-0.277625	0.082	0.092	1
lnc-C14orf37-1	0.00190425	-0.217644	0.076	0.086	1
UPP1	0.00190595	0.0403754	0.242	0.227	1
CGNL1	0.00190598	-0.248702	0.039	0.045	1
DNAJC30	0.00190737	0.0684355	0.182	0.168	1
IER3	0.00190882	-0.101388	0.166	0.179	1
CAPN1	0.0019133	0.0611994	0.357	0.338	1
CUL4A	0.00191404	0.0711357	0.171	0.157	1
CMPK1	0.0019165	0.0637625	0.513	0.497	1
MED31	0.00191824	-0.144248	0.247	0.26	1
TMEM51	0.00192234	-0.281646	0.026	0.031	1
SCRG1	0.00192332	0.460245	0.077	0.069	1
lnc-FAM57A-5	0.00192504	-0.606602	0.013	0.018	1
RARA	0.0019256	0.0751189	0.122	0.11	1
COPS4	0.00192864	0.0542956	0.48	0.461	1
TMEM222	0.00193144	0.143966	0.253	0.24	1
BMI1	0.00193199	0.0823305	0.18	0.166	1
WDR17	0.00193272	-0.335646	0.118	0.128	1
GABRG3	0.00193771	0.0533847	0.25	0.235	1
RPL23AP82	0.00193777	-0.120491	0.104	0.114	1
CHST11	0.00194019	0.114786	0.074	0.065	1
TUSC1	0.00194251	0.0653099	0.305	0.287	1
PTGES2	0.00194768	0.0807562	0.307	0.291	1
SMIM19	0.0019478	0.0814625	0.367	0.351	1
lnc-PDGFD-1	0.00195772	0.203424	0.047	0.04	1
NOLC1	0.00195802	0.0401037	0.337	0.318	1
PYM1	0.00195806	0.0886965	0.189	0.175	1
PFDN5	0.00196777	0.035542	0.945	0.93	1
JMJD8	0.00197111	0.0755007	0.146	0.134	1
lnc-MFSD14B-3	0.00197354	-0.515504	0.007	0.011	1
MRPL3	0.00197492	0.0723222	0.436	0.421	1
HSPB8	0.00198088	-0.363877	0.021	0.026	1
MAP9	0.00198562	-0.109572	0.643	0.65	1
lnc-ZNF611-1	0.0019867	0.612103	0.019	0.015	1
ASTN2	0.0019869	0.123357	0.094	0.084	1
LUM	0.0019873	0.558296	0.032	0.026	1
KLHL2	0.00198994	0.08891	0.153	0.14	1
MORN4	0.00199013	0.0665753	0.279	0.262	1
ZFP30	0.00199088	0.106554	0.135	0.123	1
lnc-ALB-6	0.00199119	-0.592569	0.009	0.013	1
STARD3	0.00199184	-0.165561	0.186	0.198	1
BEX2	0.00199227	0.028191	0.885	0.888	1
ANAPC13	0.00199617	0.0475381	0.53	0.511	1
CUL5	0.00199852	0.0615326	0.434	0.417	1
MRPS21	0.00200223	0.0376396	0.768	0.753	1
lnc-PSMB9-6	0.00200278	0.110831	0.182	0.168	1
lnc-SLFNL1-4	0.00200591	-0.483762	0.012	0.016	1
RMND5B	0.00200671	-0.15563	0.153	0.165	1
NHS	0.00200872	0.0229821	0.115	0.103	1
SELENOS	0.00201162	-0.0678633	0.535	0.538	1
AC011939.1	0.00201355	-0.512854	0.013	0.017	1
RBM4	0.00201531	-0.158023	0.296	0.307	1
KRTCAP2	0.0020223	-0.0699196	0.479	0.488	1
SNCA	0.00202545	0.040993	0.441	0.423	1
DBF4B	0.00202576	0.0959215	0.05	0.043	1
NAIP	0.00202661	0.195643	0.069	0.061	1
SLC3A1	0.002034	0.348688	0.026	0.021	1
lnc-KPNA2-6	0.0020346	0.0290937	0.659	0.631	1
PPP3CC	0.00203664	0.118726	0.165	0.152	1
2025-03-04	0.00204132	0.05811	0.148	0.136	1
NUP37	0.00204574	-0.174536	0.07	0.079	1
RASGEF1B	0.0020477	0.0553895	0.25	0.234	1
FIGN	0.00204871	-0.131514	0.109	0.119	1
CSTF1	0.00204933	-0.190511	0.105	0.115	1
LXN	0.00205049	0.140787	0.054	0.046	1
PSMC5	0.00205328	0.0530811	0.632	0.613	1
BEAN1	0.00205584	0.293828	0.038	0.032	1
ZNF57	0.00206053	-0.240017	0.03	0.036	1
STX3	0.00206185	-0.150621	0.166	0.178	1
IPO5	0.00207688	0.0738801	0.325	0.308	1
RFPL1S	0.00208048	0.048568	0.296	0.278	1
CROCCP2	0.00208146	0.0473229	0.168	0.155	1
lnc-PREX1-10	0.00208485	-0.656641	0.009	0.012	1
SF3B2	0.00208556	0.0465528	0.658	0.638	1
UBE2L3	0.00208817	0.0484617	0.645	0.626	1
CREB3L4	0.0020899	-0.322276	0.031	0.037	1
DGKE	0.00209967	0.0542046	0.213	0.198	1
CNTROB	0.00210102	0.172847	0.068	0.06	1
DPY19L3	0.00210337	-0.260965	0.078	0.088	1
RUFY2	0.00210371	0.0363659	0.517	0.498	1
TBC1D8B	0.00210445	-0.0625096	0.013	0.018	1
SMIM30	0.00210923	-0.145526	0.275	0.286	1
CFD	0.00211164	-0.229871	0.07	0.079	1
lnc-ORC4-2	0.00211539	-0.508959	0.016	0.021	1
CISD3	0.00212661	0.123299	0.171	0.158	1
CHRM5	0.00212664	0.336503	0.02	0.015	1
HDLBP	0.00213003	0.0479976	0.469	0.447	1
LRRC75A-AS1	0.00213163	0.0654716	0.955	0.935	1
RDH13	0.00213335	0.0945486	0.12	0.109	1
DCAF13	0.00213614	-0.11072	0.313	0.324	1
ADAM22	0.00213638	0.152944	0.112	0.101	1
WWOX	0.0021374	-0.200918	0.086	0.096	1
H1F0	0.00213971	-0.118573	0.338	0.35	1
QPCT	0.00214011	-0.0613637	0.42	0.396	1
TIMM23	0.00214442	0.0688476	0.2	0.185	1
SRSF6	0.00214558	-0.0980919	0.336	0.348	1
TSIX	0.00214667	0.646593	0.021	0.017	1
lnc-GPD2-1	0.00214877	-0.571066	0.007	0.01	1
STARD5	0.00215236	-0.613163	0.01	0.014	1
SNAI3-AS1	0.00216351	0.202466	0.062	0.054	1
LINC00960	0.00217324	-0.823785	0.008	0.011	1
SLC8A3	0.00217508	0.176905	0.05	0.043	1
SLIT3	0.00217735	0.198037	0.099	0.089	1
COX6A1	0.00218383	-0.0304012	0.888	0.881	1
STX16	0.00219599	-0.13862	0.263	0.277	1
RBM24	0.00219685	0.0821581	0.145	0.133	1
lnc-LYZL1-9	0.00219879	0.291456	0.031	0.025	1
MMS22L	0.0021993	-0.343772	0.032	0.038	1
INTS11	0.00220047	0.0578724	0.314	0.297	1
C11orf71	0.00220092	0.164584	0.142	0.13	1
SMIM13	0.00220428	0.117669	0.178	0.166	1
LAMB2	0.00220731	0.34019	0.051	0.044	1
lnc-IFT46-1	0.00222225	0.178296	0.065	0.057	1
RTP1	0.00222617	0.204503	0.069	0.061	1
lnc-NDUFV2-1	0.0022314	-0.265729	0.014	0.019	1
TCF12	0.00223809	-0.151477	0.175	0.187	1
MTPAP	0.00223821	0.0678767	0.205	0.191	1
RBM25	0.00224071	-0.0629577	0.74	0.742	1
lnc-CCDC175-2	0.00224232	0.180136	0.03	0.024	1
UBR1	0.00224998	0.0774869	0.228	0.213	1
ITFG1	0.00225616	0.0447044	0.519	0.501	1
lnc-STK3-2	0.00225802	-0.155046	0.136	0.147	1
HDAC11	0.00226611	0.169109	0.098	0.088	1
CAMK1D	0.00226842	0.163234	0.131	0.12	1
BMP8B	0.00226971	-0.517763	0.014	0.019	1
lnc-CBWD2-2	0.00227662	0.0916256	0.036	0.03	1
PLA2R1	0.00227741	0.418281	0.014	0.01	1
SHROOM3	0.00227844	-0.23392	0.059	0.067	1
UQCRB	0.0022799	0.0556108	0.915	0.904	1
FAM163A	0.00228337	-0.442179	0.012	0.015	1
MIEF2	0.00228702	-0.142395	0.131	0.142	1
lnc-ACTR2-3	0.00229141	0.0804388	0.083	0.074	1
DZIP1	0.00229554	0.054414	0.266	0.25	1
lnc-PCNX1-2	0.00229657	0.0628384	0.164	0.151	1
FBXW4	0.00230066	0.169159	0.119	0.109	1
LRCH2	0.00230372	0.141589	0.167	0.155	1
lnc-FRMD4A-4	0.0023055	0.169734	0.014	0.011	1
APRT	0.00231308	-0.0917148	0.267	0.28	1
lnc-CDK20-12	0.00231896	0.301955	0.022	0.018	1
PEX6	0.00233479	-0.0382281	0.116	0.127	1
STAC	0.00233513	0.280439	0.044	0.037	1
RXRG	0.00234225	0.311645	0.074	0.066	1
SUPT16H	0.00234664	0.0614725	0.599	0.581	1
SLC2A8	0.00234791	-0.0887962	0.078	0.087	1
FRYL	0.00234844	-0.166681	0.179	0.192	1
TCF15	0.00236279	-0.442864	0.01	0.014	1
SH3GL3	0.00236304	0.0644385	0.228	0.212	1
MAN2B2	0.002365	0.118047	0.118	0.108	1
STARD10	0.00236776	-0.116093	0.239	0.252	1
lnc-MAP3K9-11	0.0023702	0.402294	0.017	0.013	1
KATNA1	0.00237564	-0.133313	0.125	0.137	1
FIRRE	0.00238351	-0.196252	0.016	0.02	1
KCNIP4-IT1	0.00238413	0.166072	0.031	0.026	1
lnc-PTPRU-11	0.00238429	0.483097	0.021	0.016	1
LINC00884	0.00238571	0.0263863	0.154	0.142	1
UBFD1	0.00238874	0.0573768	0.361	0.343	1
STIP1	0.00239328	0.0383196	0.533	0.51	1
ATIC	0.00239387	0.0961698	0.202	0.188	1
LRRTM2	0.00239453	0.0600828	0.307	0.289	1
C1RL	0.00239583	0.240649	0.037	0.031	1
FUCA1	0.0024007	0.04608	0.296	0.279	1
SHISAL2A	0.00240233	0.193167	0.082	0.073	1
SERBP1	0.00240432	0.0406062	0.777	0.758	1
PAK2	0.00240556	0.0666805	0.669	0.653	1
BAG3	0.00240812	-0.19487	0.064	0.073	1
TRIM73	0.00240882	0.0456735	0.043	0.037	1
NBR2	0.00240951	0.327152	0.056	0.049	1
GMFB	0.00241579	0.0906076	0.241	0.227	1
LINC01515	0.00241675	0.464511	0.022	0.018	1
MRPL46	0.00241982	0.292116	0.027	0.021	1
TMEM225B	0.00242415	-0.221754	0.035	0.042	1
AGAP3	0.00242491	0.0496176	0.392	0.372	1
lnc-ANO2-10	0.00242858	-0.506289	0.007	0.01	1
STH	0.00242919	0.325141	0.02	0.015	1
HSDL2	0.00243247	-0.105866	0.129	0.14	1
SLC25A12	0.00243447	0.030788	0.218	0.203	1
ZNF330	0.00244115	-0.138875	0.199	0.211	1
LINC01750	0.00244936	0.249246	0.024	0.019	1
TAF5L	0.00245029	-0.245113	0.055	0.062	1
PMEPA1	0.00245035	0.107944	0.378	0.363	1
NOM1	0.00245573	-0.216468	0.123	0.133	1
HSPE1	0.00245889	-0.0472722	0.789	0.793	1
ZNF280B	0.00245958	0.0809337	0.117	0.106	1
TTC28	0.00246002	-0.133535	0.194	0.206	1
ZNF362	0.00246249	0.0973869	0.176	0.163	1
MOCS2	0.00246286	0.0550054	0.3	0.282	1
ADAL	0.00246447	0.147476	0.124	0.113	1
SMARCAL1	0.00246454	0.144729	0.104	0.094	1
TRIM38	0.00246536	-0.267124	0.008	0.011	1
SSBP4	0.00246632	0.0425532	0.622	0.6	1
CDC42EP3	0.00247338	0.0511917	0.321	0.304	1
NEIL2	0.00247468	0.0425676	0.226	0.21	1
SORBS3	0.00247583	-0.115914	0.126	0.138	1
PCSK4	0.00248055	-0.442443	0.024	0.029	1
ZBTB24	0.00249529	-0.167805	0.09	0.099	1
ERMAP	0.00249705	0.345886	0.023	0.018	1
DPM2	0.0025018	0.069317	0.348	0.331	1
ATP2A3	0.00250298	-0.338291	0.011	0.015	1
MED14OS	0.00250488	-0.547044	0.01	0.014	1
PRR18	0.00250498	-0.396968	0.01	0.013	1
DCAF6	0.0025148	0.139594	0.175	0.163	1
POLR2H	0.00251607	-0.0755836	0.445	0.454	1
MED7	0.00251858	0.0698647	0.246	0.231	1
TST	0.0025204	-0.13931	0.044	0.051	1
DYDC2	0.0025258	0.2299	0.066	0.058	1
KLHL7	0.00252709	0.0611135	0.399	0.381	1
NTN4	0.00252814	0.386091	0.027	0.022	1
CD74	0.00252892	-0.247007	0.029	0.034	1
VSTM5	0.00252961	0.363464	0.015	0.011	1
LHFPL5	0.00253295	0.508376	0.02	0.015	1
LIMK1	0.00253502	0.103553	0.225	0.211	1
DNAJA2	0.0025363	0.0489074	0.592	0.572	1
NFE2L3	0.00253807	0.181139	0.074	0.065	1
RRAS2	0.00254056	0.0767378	0.206	0.193	1
DLEU7	0.0025411	0.371385	0.026	0.021	1
INTS10	0.00254936	-0.148456	0.207	0.218	1
ATF2	0.00255001	0.120421	0.198	0.185	1
SLC39A13	0.00255087	0.140733	0.151	0.14	1
lnc-NDUFS6-18	0.00255283	0.0631335	0.095	0.085	1
CES4A	0.00255288	0.0725795	0.133	0.122	1
FAM43A	0.00255628	0.393811	0.041	0.035	1
PRKCD	0.00255972	-0.208543	0.044	0.051	1
SACS	0.00256074	0.0694766	0.318	0.302	1
EIF2AK1	0.00256276	0.0609203	0.433	0.416	1
ZNF136	0.00256887	-0.191217	0.105	0.116	1
TCEAL6	0.00257345	0.0754289	0.231	0.216	1
CHST9	0.00257394	-0.36443	0.013	0.017	1
lnc-NABP1-1	0.00257707	0.614147	0.01	0.007	1
TRIM11	0.00257972	0.116427	0.111	0.101	1
lnc-SPAG16-7	0.00258473	-0.309119	0.025	0.03	1
C1GALT1	0.00258626	0.0258808	0.235	0.22	1
KCTD14	0.00259143	-0.296728	0.012	0.016	1
SHISA7	0.00259148	0.193984	0.1	0.09	1
AC245060.4	0.00259535	-0.316455	0.019	0.024	1
INTS13	0.0025978	0.175022	0.094	0.084	1
ZNF431	0.0025987	-0.140042	0.204	0.217	1
lnc-DEGS2-2	0.00260032	0.0939784	0.113	0.103	1
KCNJ8	0.0026015	0.441612	0.021	0.016	1
LDHD	0.00260573	-0.395319	0.009	0.013	1
HSDL1	0.00261411	0.0556607	0.458	0.438	1
MYBBP1A	0.00261676	0.116978	0.083	0.074	1
LARGE2	0.00261747	-0.453652	0.007	0.01	1
MRPL14	0.00261824	-0.0665125	0.468	0.475	1
OLA1	0.002621	0.04133	0.705	0.691	1
COL16A1	0.00262604	0.659664	0.025	0.02	1
CCDC146	0.00262923	-0.306812	0.034	0.041	1
GMPR	0.00263673	-0.216905	0.04	0.046	1
SLC23A2	0.00264059	0.0277355	0.147	0.135	1
ZNF43	0.00264077	-0.140232	0.164	0.176	1
NAA10	0.00264934	0.0605281	0.514	0.494	1
B9D1	0.00265375	0.154472	0.135	0.124	1
VARS	0.00265933	0.13644	0.183	0.171	1
XPO6	0.00265993	0.0432025	0.273	0.257	1
EML4	0.00266338	0.0675265	0.201	0.186	1
CCZ1B	0.00266813	-0.166793	0.086	0.095	1
BCOR	0.00267226	-0.144849	0.133	0.144	1
DNAJC4	0.00267765	-0.0840494	0.343	0.356	1
UCHL5	0.00268346	0.0860853	0.298	0.283	1
NDUFC1	0.00268637	0.0451048	0.617	0.602	1
TMX1	0.0026916	-0.168727	0.136	0.147	1
MED27	0.00269319	-0.11667	0.226	0.238	1
ZNF805	0.00270834	-0.210296	0.072	0.081	1
lnc-GPD2-2	0.00271404	-0.779706	0.008	0.011	1
TIMM22	0.00271654	0.0676881	0.257	0.241	1
PDE12	0.00271831	0.0373534	0.165	0.152	1
MAP2K1	0.00271888	0.0510018	0.247	0.232	1
lnc-NDUFS5-7	0.0027254	0.179893	0.031	0.026	1
ARMCX2	0.00272562	0.0569558	0.429	0.411	1
IFITM2	0.00272667	0.302763	0.054	0.047	1
BRWD1	0.00272923	0.0322526	0.522	0.501	1
TSR1	0.00273183	0.145603	0.177	0.165	1
SH2B1	0.00273458	0.0540448	0.153	0.141	1
lnc-TGFB1-6	0.00274055	0.305957	0.035	0.029	1
CDK2	0.00274348	-0.378968	0.013	0.017	1
DDHD1	0.00274397	0.0486792	0.273	0.257	1
ASAP3	0.00275533	-0.213169	0.054	0.061	1
MTFR1	0.00275774	-0.189448	0.069	0.077	1
MTF2	0.00276509	-0.0990143	0.438	0.447	1
AC244669.2	0.00276565	0.376814	0.01	0.007	1
MEGF6	0.00276695	-0.262197	0.016	0.02	1
PRKD3	0.00278497	-0.291489	0.065	0.073	1
CREBZF	0.00278531	-0.187864	0.212	0.223	1
CXADR	0.00278688	0.0428831	0.829	0.835	1
TBX2	0.00278863	0.618066	0.01	0.007	1
NFKB2	0.00279228	-0.271525	0.018	0.023	1
RAPGEF3	0.00279585	0.425262	0.01	0.007	1
JOSD1	0.0027985	0.0637991	0.163	0.151	1
lnc-NAA35-14	0.00279853	-0.399751	0.008	0.011	1
lnc-RNF114-2	0.00279996	-0.552701	0.009	0.013	1
GEMIN5	0.00280028	0.204395	0.115	0.105	1
lnc-ZNF487-1	0.00280475	0.23765	0.024	0.019	1
PANK1	0.00280731	0.164277	0.055	0.048	1
TTC39C-AS1	0.00281313	0.126926	0.106	0.096	1
DGCR5	0.00281356	0.228474	0.035	0.029	1
PCDHB9	0.00281975	0.142516	0.094	0.084	1
L3MBTL3	0.00282523	0.183688	0.114	0.103	1
PSMC1	0.00283285	0.0500542	0.573	0.554	1
ADPGK	0.00283574	0.0966708	0.158	0.145	1
WNK1	0.00284121	0.0584031	0.459	0.443	1
HAS3	0.0028493	0.225364	0.053	0.046	1
PBX2	0.00285332	0.0728649	0.158	0.146	1
RNF24	0.00285501	0.0622327	0.269	0.253	1
lnc-RPS16-4	0.00285861	0.144721	0.074	0.066	1
ODF2L	0.00286584	-0.112455	0.503	0.509	1
lnc-ANKRD34B-2	0.00286685	-0.152264	0.143	0.154	1
ZNF655	0.00287029	0.053041	0.271	0.255	1
GOLGA8B	0.00287523	-0.319634	0.166	0.176	1
TLK2P2	0.0028773	-0.296398	0.02	0.025	1
PPIL3	0.00287735	-0.146172	0.203	0.214	1
GGH	0.00287927	-0.114353	0.241	0.253	1
CMAS	0.00288045	0.0559203	0.582	0.569	1
ARRDC1	0.00288162	-0.21336	0.078	0.087	1
ADPRM	0.00288329	-0.204009	0.064	0.072	1
TMEM121	0.00288512	0.0707991	0.252	0.237	1
GLCE	0.00288602	-0.250261	0.084	0.093	1
PEX11B	0.00289144	0.116585	0.136	0.124	1
SLC2A4RG	0.00289397	-0.133371	0.287	0.298	1
IAPP	0.00289577	0.709043	0.015	0.011	1
MITF	0.00290492	-0.321993	0.008	0.011	1
lnc-CTNNA1-4	0.00290989	-0.387429	0.035	0.041	1
SRPK2	0.00291051	0.0335862	0.711	0.698	1
MAP4K1	0.00291135	0.213368	0.032	0.026	1
CPNE3	0.00291591	-0.0585116	0.429	0.442	1
WDR37	0.0029181	-0.238664	0.149	0.159	1
ZNF667	0.00291931	-0.0113167	0.179	0.164	1
HOOK2	0.00291992	-0.171002	0.075	0.084	1
lnc-NIPA1-2	0.00292314	-0.161483	0.072	0.081	1
HTR2C	0.00292882	0.118447	0.084	0.075	1
RPRD1B	0.00293529	-0.134566	0.126	0.137	1
ETHE1	0.0029384	-0.0632031	0.236	0.249	1
CCT7	0.00294048	0.0403684	0.726	0.71	1
AC013394.1	0.00294231	-0.372478	0.041	0.047	1
AHSA1	0.00294242	0.0516786	0.53	0.512	1
ATPAF1	0.00295021	0.0855461	0.234	0.221	1
PPIL2	0.00295141	-0.202902	0.138	0.148	1
SNRPN	0.00295752	-0.0380922	0.848	0.846	1
MTX1	0.00295894	-0.195175	0.052	0.059	1
AC005912.1	0.00296358	-0.292859	0.024	0.029	1
PCBP1	0.0029638	0.0481045	0.69	0.672	1
ABCD3	0.00296841	0.0989325	0.218	0.204	1
lnc-DDX18-1	0.00297454	-0.363921	0.044	0.051	1
AUP1	0.00297988	0.0477848	0.402	0.384	1
FZD1	0.00298053	-0.355104	0.07	0.078	1
PLEKHG4B	0.00298841	-0.177941	0.044	0.051	1
ALOX15P1	0.00299476	-0.196204	0.066	0.074	1
TBCA	0.0029999	0.0315237	0.884	0.865	1
CRIP1	0.00300039	-0.30844	0.031	0.037	1
lnc-FNDC1-10	0.00300185	0.0154923	0.204	0.189	1
MVK	0.00301064	0.0602025	0.179	0.166	1
GDAP1L1	0.00301314	-0.0835346	0.708	0.713	1
TMEM106B	0.00301779	-0.0922537	0.398	0.408	1
GNRH1	0.00302488	1.73374	0.015	0.011	1
ERICH1	0.00302664	-0.10836	0.287	0.299	1
USP1	0.00303488	-0.12597	0.194	0.206	1
S100A11	0.0030354	0.305623	0.139	0.129	1
FOPNL	0.00303723	-0.102631	0.11	0.12	1
HNRNPLL	0.00304017	0.11015	0.166	0.154	1
SCLT1	0.00304601	0.0457263	0.123	0.112	1
PARG	0.00304695	0.106617	0.149	0.137	1
UBA3	0.00304843	0.0837637	0.225	0.211	1
lnc-VAV3-11	0.00304949	0.272908	0.021	0.016	1
TMF1	0.00306146	-0.122255	0.429	0.436	1
lnc-SMARCC2-1	0.00306227	0.154182	0.038	0.032	1
ADD3	0.00307606	-0.157063	0.184	0.195	1
BUD13	0.00307783	-0.228618	0.075	0.084	1
CTNNBL1	0.00308149	-0.128865	0.264	0.275	1
lnc-SHCBP1L-1	0.00308585	0.0506786	0.128	0.117	1
LINC01089	0.00308775	-0.204105	0.127	0.137	1
PMFBP1	0.00309011	0.12013	0.052	0.045	1
TOB1-AS1	0.00309012	-0.295221	0.048	0.055	1
lnc-NBPF11-1	0.00309131	0.230559	0.018	0.014	1
CLSTN2	0.003101	0.137461	0.128	0.117	1
RDH14	0.00310109	-0.14473	0.243	0.255	1
lnc-SERF1A-5	0.00310243	0.0887075	0.33	0.312	1
lnc-PTGR2-1	0.00310378	-0.381572	0.016	0.02	1
KCNQ1OT1	0.0031087	-0.184635	0.401	0.41	1
MAPK12	0.00311303	0.0907067	0.143	0.132	1
TRIM58	0.00311382	0.162191	0.046	0.04	1
GABRA5	0.00311531	0.210293	0.112	0.103	1
PTPRZ1	0.00311698	0.211931	0.148	0.138	1
BMP4	0.00312455	0.611241	0.023	0.018	1
SIX3-AS1	0.00312597	-0.295081	0.057	0.064	1
lnc-KIF26B-4	0.00313165	-0.348464	0.025	0.03	1
lnc-POLR2F-2	0.00313324	0.203825	0.085	0.076	1
FAM8A1	0.00313401	-0.0133274	0.29	0.272	1
CCND3	0.00313456	0.164608	0.176	0.164	1
lnc-PTRH2-3	0.00314676	-0.129916	0.132	0.143	1
EIF3EP1	0.00315788	0.555012	0.011	0.008	1
lnc-ZNF404-1	0.00316057	-0.272649	0.066	0.074	1
CADM3	0.00316203	0.0512591	0.398	0.378	1
MAGEE1	0.0031635	0.0535397	0.191	0.177	1
PLP2	0.00317006	0.0910303	0.299	0.285	1
NDST1	0.00317175	0.0810898	0.081	0.073	1
SYT12	0.00317734	0.209573	0.037	0.031	1
RMDN1	0.00318137	0.131932	0.192	0.18	1
EML6	0.00318899	-0.0239088	0.117	0.106	1
lnc-ASH2L-2	0.00319202	0.487983	0.018	0.014	1
HSF4	0.00319604	-0.346947	0.026	0.031	1
MHENCR	0.00319795	-0.23967	0.112	0.121	1
MECOM	0.00320844	-0.368116	0.023	0.028	1
PDE6D	0.00320867	0.0847748	0.313	0.296	1
MAST2	0.00321264	0.075116	0.222	0.208	1
SELENOF	0.00322197	0.0705429	0.515	0.496	1
SLC44A5	0.0032236	0.10542	0.079	0.07	1
CENPBD1	0.00323367	0.148552	0.092	0.082	1
RPGR	0.0032425	-0.20913	0.108	0.117	1
RPL36A	0.00325889	-0.0866699	0.274	0.287	1
lnc-AKR1B1-1	0.00326803	-0.355499	0.013	0.017	1
lnc-HEXA-5	0.00326982	0.180278	0.029	0.024	1
FUT9	0.0032739	0.149344	0.061	0.053	1
GLIPR1L2	0.00327466	0.407681	0.021	0.016	1
AKAP1	0.00327752	-0.15491	0.184	0.195	1
RAP1GAP	0.00328467	0.0855711	0.174	0.162	1
KRT7	0.00329101	-0.602992	0.017	0.021	1
SLC9A7	0.00329301	0.104604	0.119	0.109	1
lnc-SDHAF4-2	0.00330116	0.418286	0.015	0.011	1
SEC62	0.00331691	-0.0313183	0.885	0.886	1
AC139795.1	0.00332267	0.471074	0.028	0.023	1
FADD	0.00332906	0.155528	0.12	0.11	1
ZFP3	0.00333604	0.105956	0.016	0.012	1
SMC5-AS1	0.00333813	-0.238442	0.099	0.108	1
lnc-VCAM1-3	0.00333932	-0.401238	0.022	0.027	1
DNAJC17	0.00334088	0.122369	0.103	0.093	1
COG3	0.00334711	-0.237724	0.099	0.109	1
lnc-SLC26A3-1	0.00335725	-0.212566	0.03	0.036	1
URB1-AS1	0.0033577	0.16493	0.115	0.105	1
ARID3A	0.00335777	-0.167618	0.162	0.173	1
ZNF879	0.00335897	0.270168	0.03	0.025	1
RBBP9	0.00336261	0.127593	0.107	0.097	1
FAXC	0.00336326	0.0797319	0.334	0.316	1
GLRX2	0.003366	0.0841156	0.243	0.229	1
lnc-SLC44A3-1	0.00337179	0.101457	0.133	0.122	1
KCNH7	0.00337432	0.163857	0.052	0.045	1
TAF9	0.00337568	0.0568212	0.519	0.505	1
PIRT	0.00338661	0.654277	0.024	0.02	1
DOCK4	0.00338854	0.0123979	0.114	0.103	1
GANAB	0.00339902	0.0959256	0.295	0.28	1
LHFPL3	0.0034033	0.493953	0.014	0.01	1
MKNK2	0.00340766	-0.100399	0.154	0.166	1
CITED2	0.00340812	0.1036	0.32	0.304	1
SOCS2	0.00341698	0.196662	0.084	0.076	1
TXN	0.00342131	0.0258338	0.899	0.883	1
PRELID2	0.00342862	-0.303109	0.023	0.029	1
CLNS1A	0.00342896	-0.0873431	0.385	0.395	1
RILPL2	0.00343405	-0.180869	0.062	0.071	1
MSX2	0.00343585	0.895463	0.012	0.009	1
NKAIN2	0.00343679	0.0898053	0.067	0.059	1
DCAF17	0.00344073	0.039498	0.097	0.088	1
SPICE1	0.00344143	-0.309456	0.04	0.047	1
CASD1	0.00344848	0.0739184	0.371	0.355	1
HIVEP3	0.00344927	0.101746	0.079	0.07	1
GNPDA1	0.00345509	0.101622	0.29	0.274	1
FIS1	0.00346418	0.0393391	0.777	0.758	1
ECI2	0.00346886	0.132012	0.218	0.206	1
SLCO4A1	0.00347891	-0.209294	0.028	0.034	1
RARS	0.00348262	0.0596238	0.297	0.282	1
NOB1	0.00349001	-0.0728136	0.149	0.161	1
SART1	0.00349019	0.0882507	0.184	0.171	1
lnc-POM121L2-2	0.00349253	-0.292017	0.038	0.044	1
DMGDH	0.00349371	0.687099	0.011	0.008	1
AC107918.4	0.00350604	0.174122	0.049	0.042	1
ZBTB8OS	0.00350671	-0.12073	0.231	0.244	1
MIS18BP1	0.00351033	-0.284626	0.03	0.035	1
TMEM8B	0.00351075	0.0750473	0.225	0.211	1
AP2B1	0.0035159	0.0475007	0.682	0.668	1
RIT1	0.003527	0.0818803	0.214	0.2	1
KREMEN1	0.00352821	-0.110238	0.071	0.079	1
ZFAND5	0.00352889	0.0434214	0.479	0.46	1
SLC35F2	0.00353132	0.753991	0.011	0.008	1
RAN	0.00353481	0.0284695	0.884	0.872	1
ZNF791	0.00353759	-0.120544	0.322	0.333	1
WNT5A	0.0035383	0.620992	0.018	0.014	1
SCUBE3	0.00354695	0.141923	0.057	0.049	1
TMCC1	0.00354851	0.0450195	0.297	0.28	1
OCEL1	0.00356347	-0.136601	0.122	0.132	1
CCDC125	0.00356358	0.218026	0.079	0.071	1
RAB5IF	0.0035654	-0.120828	0.26	0.271	1
ZC2HC1A	0.0035704	0.040555	0.714	0.701	1
LINC00869	0.00357842	0.110126	0.154	0.142	1
lnc-ZCCHC13-8	0.0035876	0.18123	0.075	0.067	1
ARFGAP1	0.00358968	-0.185563	0.133	0.144	1
RRP12	0.00359131	-0.345004	0.069	0.077	1
ERCC6L2	0.0035915	0.0691964	0.19	0.178	1
EDRF1-AS1	0.00359812	-0.170862	0.041	0.047	1
UBAP2L	0.00360644	0.0650845	0.39	0.374	1
COQ7	0.0036086	0.120015	0.236	0.223	1
lnc-TMEM199-1	0.00361515	0.151971	0.02	0.016	1
LGALS1	0.0036155	0.653867	0.292	0.28	1
TOM1L1	0.00361587	-0.188879	0.059	0.066	1
CDC14B	0.00361694	-0.23947	0.07	0.079	1
ZNF573	0.00363231	0.124701	0.094	0.085	1
GRAMD4	0.00363753	0.0928572	0.085	0.076	1
SOX2-OT	0.00363829	-0.225736	0.212	0.223	1
ZNF766	0.00363865	-0.127054	0.232	0.244	1
BTBD6	0.00364981	0.315008	0.029	0.024	1
RXRB	0.00365176	-0.131557	0.153	0.165	1
PNMA3	0.00366035	0.0204411	0.171	0.158	1
TENT5A	0.00366792	-0.114404	0.434	0.446	1
BMPER	0.00367615	0.586742	0.014	0.011	1
SCX	0.00367755	0.218367	0.092	0.083	1
ATMIN	0.00367785	0.0768607	0.336	0.32	1
SQLE	0.00367958	0.0238382	0.643	0.631	1
PGGHG	0.00368574	-0.362733	0.014	0.017	1
lnc-ATRN-4	0.00369799	0.433363	0.022	0.017	1
BRSK1	0.00370531	0.0556805	0.394	0.378	1
SIRPA	0.00370845	0.208056	0.035	0.029	1
ABLIM2	0.00371351	0.0742164	0.135	0.124	1
DHX15	0.00372366	0.0811905	0.313	0.298	1
MRPS16	0.00373708	0.0594151	0.381	0.364	1
lnc-GRSF1-2	0.00374189	0.237758	0.06	0.053	1
MIR4435-2HG	0.003745	0.0882641	0.207	0.194	1
RNF25	0.00374635	0.0960955	0.108	0.098	1
PSMD3	0.00375801	0.0348216	0.476	0.455	1
PHKB	0.00376163	-0.153755	0.359	0.369	1
GSS	0.00376643	0.0948077	0.234	0.221	1
SULT1C4	0.00376652	-0.374584	0.027	0.032	1
BRSK2	0.00376837	0.0682199	0.309	0.294	1
ZSCAN16	0.00376882	0.130539	0.132	0.121	1
NREP	0.00377673	-0.0804302	0.803	0.804	1
CARHSP1	0.00377841	-0.0550361	0.593	0.596	1
RHOA	0.00378598	0.0642451	0.662	0.649	1
TAF8	0.00378874	-0.277343	0.036	0.042	1
GDF10	0.00378889	0.420444	0.035	0.029	1
lnc-GOLGA8O-1	0.00378896	-0.29365	0.033	0.039	1
LINC01301	0.00379125	-0.321719	0.029	0.034	1
lnc-SEMA4D-4	0.00379712	-0.223397	0.03	0.036	1
RRP9	0.00379837	0.107977	0.12	0.11	1
RF00017.57	0.00379964	0.231418	0.023	0.018	1
lnc-ZNF708-7	0.00381104	-0.323778	0.03	0.036	1
BIRC6	0.00381232	0.00444361	0.381	0.364	1
HMGCR	0.00381563	0.0347651	0.547	0.533	1
lnc-SPACA5B-3	0.00381598	0.298908	0.012	0.009	1
UBE2D3	0.00381605	0.0542851	0.549	0.533	1
ARHGAP20	0.00382422	0.15797	0.067	0.059	1
lnc-RIMS3-4	0.00382647	0.0761834	0.186	0.174	1
ENTPD3-AS1	0.00383284	0.157603	0.063	0.056	1
URM1	0.00383659	0.0589443	0.263	0.247	1
lnc-ERLEC1-4	0.00384337	0.256527	0.015	0.011	1
EDNRB	0.0038438	0.488572	0.015	0.011	1
C19orf85	0.00384554	-0.656546	0.008	0.011	1
GSK3B	0.00385268	0.0569709	0.474	0.455	1
LPAR2	0.00386306	0.121018	0.166	0.155	1
PPT1	0.00386845	0.053495	0.219	0.204	1
TATDN1	0.00386978	-0.0989154	0.284	0.295	1
lnc-UQCRHL-1	0.00389087	-0.123695	0.267	0.279	1
SELENOW	0.00389314	0.0640695	0.356	0.339	1
NAA38	0.00389982	-0.0523399	0.554	0.562	1
DEGS2	0.00390055	-0.450893	0.016	0.02	1
APBA1	0.00391388	0.114322	0.075	0.067	1
CCNQ	0.00391481	0.092743	0.254	0.24	1
TMEM81	0.00391663	-0.437063	0.015	0.019	1
HBEGF	0.00391921	0.125718	0.098	0.088	1
lnc-MAF-7	0.00392595	-0.452592	0.009	0.012	1
CEP135	0.00392695	0.172634	0.076	0.067	1
RAPGEF5	0.00393575	0.0931327	0.139	0.127	1
C10orf95	0.00393623	-0.23169	0.039	0.045	1
PSMA4	0.0039436	0.0390473	0.66	0.646	1
REEP6	0.0039457	-0.213546	0.055	0.063	1
RSPRY1	0.00394834	0.0505411	0.321	0.305	1
TMEM56	0.0039569	0.151902	0.086	0.077	1
TRAPPC2B	0.00396823	-0.136716	0.29	0.301	1
lnc-PCBP3-3	0.00398044	-0.310394	0.016	0.02	1
GALNT11	0.00398346	0.041371	0.433	0.414	1
F7	0.00398386	0.504598	0.013	0.01	1
SNX9	0.00398681	0.118572	0.172	0.16	1
DPH2	0.00398684	-0.187412	0.048	0.055	1
MCUR1	0.00398739	0.0645036	0.459	0.441	1
TMEM132B	0.00399109	0.0499561	0.25	0.236	1
B3GNT2	0.00399483	-0.347002	0.034	0.04	1
RPS6KA4	0.00400848	0.18281	0.066	0.058	1
GART	0.00401443	0.0516558	0.259	0.243	1
TMTC4	0.00401818	0.0731356	0.3	0.284	1
CEP126	0.00402471	-0.110935	0.296	0.308	1
TFAM	0.00402595	-0.109464	0.334	0.343	1
NUDT1	0.00404505	-0.0720285	0.141	0.152	1
MED13L	0.00404914	0.0110097	0.35	0.333	1
RNF170	0.00405222	0.0382342	0.294	0.277	1
FCHSD1	0.00406528	-0.322279	0.048	0.055	1
ERGIC2	0.00406824	0.0524539	0.442	0.423	1
UBTD1	0.00407721	-0.28661	0.052	0.059	1
NCOA1	0.00408404	0.0403627	0.283	0.268	1
MTFR1L	0.00408438	0.053807	0.371	0.354	1
C9orf3	0.00409406	0.173616	0.081	0.073	1
ZNF582	0.00409719	-0.222722	0.038	0.044	1
RPL13AP6	0.00410476	-0.313037	0.029	0.034	1
NUTM2B-AS1	0.00410836	0.0297725	0.447	0.428	1
NMRAL1	0.00413156	0.150592	0.208	0.196	1
TEF	0.00413526	-0.505565	0.013	0.017	1
CAPZA2	0.00414026	0.0427323	0.56	0.54	1
DROSHA	0.00415031	0.0835654	0.148	0.136	1
ZEB2	0.00415391	-0.252572	0.035	0.041	1
DIP2C	0.00415957	0.0520818	0.303	0.287	1
ANKRD34B	0.00417282	-0.564387	0.011	0.015	1
lnc-PGD-2	0.00417897	0.132667	0.042	0.036	1
RBM26-AS1	0.00418181	0.135259	0.067	0.06	1
CROCC	0.00419673	0.157231	0.094	0.085	1
NDUFAF3	0.00419981	0.0731563	0.512	0.494	1
KCNS3	0.00420408	-0.264973	0.031	0.036	1
LRRC37BP1	0.00420452	0.086328	0.171	0.159	1
FSD2	0.00421568	-0.720461	0.008	0.011	1
CHRNB2	0.00422641	0.125758	0.06	0.053	1
CDK19	0.00422818	-0.170202	0.084	0.093	1
Z95152.1	0.00423316	-0.455926	0.02	0.024	1
lnc-TTC27-9	0.00423755	-0.29163	0.07	0.077	1
RRAD	0.00424018	-0.352637	0.032	0.037	1
LINGO2	0.00424316	0.169356	0.067	0.059	1
CD14	0.00424756	-0.440738	0.016	0.02	1
DGCR8	0.004249	0.0536451	0.172	0.16	1
USP51	0.00426181	0.0830076	0.121	0.11	1
lnc-MRPL33-1	0.00426445	0.169977	0.02	0.016	1
RBM22P2	0.00427869	0.445628	0.02	0.015	1
TSPAN7	0.00428456	0.0277434	0.661	0.641	1
DNAJC1	0.00428918	-0.110744	0.27	0.282	1
FKBP2	0.00430719	-0.12022	0.681	0.669	1
AANAT	0.00431888	-0.510173	0.023	0.028	1
MAP3K13	0.00432217	-0.0691512	0.538	0.545	1
SLC22A17	0.00432797	0.0306106	0.783	0.765	1
UBC	0.00432876	0.0116607	0.98	0.969	1
STK19	0.00433173	-0.119082	0.345	0.354	1
GUCY1A2	0.00434626	0.151462	0.072	0.063	1
THEM6	0.00434955	0.156061	0.135	0.125	1
NDUFC2	0.00435889	-0.0320184	0.817	0.82	1
LINC02520	0.00436437	-0.266718	0.012	0.015	1
ITIH4	0.00437164	0.352678	0.014	0.011	1
AC074212.1	0.00437289	-0.250693	0.009	0.012	1
AKR7A2	0.00437359	-0.0888408	0.316	0.327	1
FNBP1L	0.00437739	0.0396723	0.861	0.854	1
COX14	0.00439059	-0.0819061	0.503	0.508	1
SCG5	0.00439862	-0.10502	0.852	0.845	1
lnc-NOTO-2	0.00439881	-0.277628	0.023	0.028	1
ZC3H14	0.00440039	0.0555348	0.381	0.362	1
TMEM41A	0.00440631	0.137193	0.137	0.126	1
GPSM1	0.00441742	0.0880571	0.243	0.23	1
REV1	0.00441847	0.0260609	0.303	0.285	1
SEL1L3	0.0044291	-0.292376	0.062	0.07	1
NQO1	0.00443773	0.134683	0.112	0.102	1
B3GAT2	0.00443822	0.120199	0.159	0.148	1
NCR3LG1	0.00443863	0.201059	0.05	0.044	1
lnc-RUVBL1-1	0.00443894	0.383782	0.016	0.012	1
MTUS1	0.004442	-0.191695	0.12	0.13	1
LINC00643	0.00444612	0.130326	0.106	0.097	1
NPC2	0.00444648	-0.0635055	0.407	0.418	1
SFR1	0.00445802	-0.276366	0.037	0.043	1
FAM133A	0.00446022	0.0921194	0.147	0.135	1
SLC39A7	0.00446255	-0.0748606	0.463	0.472	1
LZTS3	0.00446319	0.0415982	0.227	0.212	1
MYT1L	0.00446745	-0.110043	0.37	0.382	1
RASSF4	0.00447364	-0.0703557	0.163	0.175	1
NYAP1	0.00447389	0.0659547	0.175	0.162	1
COQ4	0.00447699	-0.0626192	0.425	0.437	1
FBXL5	0.0044855	0.0230576	0.29	0.274	1
COPE	0.00449466	0.0550077	0.638	0.621	1
AGAP2	0.00449592	0.288809	0.039	0.033	1
lnc-COP1-4	0.00449632	0.462734	0.01	0.007	1
PRIM1	0.00449812	0.157692	0.075	0.067	1
TET1	0.00450028	0.0984252	0.155	0.144	1
NCBP2	0.00450207	0.0541171	0.54	0.526	1
ZCCHC18	0.00453506	0.0881541	0.112	0.102	1
RTL6	0.00453886	0.0803453	0.188	0.175	1
SLC25A17	0.00454157	0.0829069	0.177	0.165	1
OCRL	0.00455534	0.0455554	0.191	0.178	1
lnc-SRSF6-1	0.00455807	0.267463	0.038	0.032	1
YBX2	0.0045655	-0.174755	0.046	0.053	1
ARF4-AS1	0.0045772	-0.22054	0.056	0.064	1
NCAPG	0.00458276	-0.354542	0.01	0.013	1
PIAS1	0.00460382	-0.0692592	0.448	0.459	1
PDCL	0.00461028	-0.0831867	0.255	0.267	1
GPSM2	0.0046105	-0.191042	0.095	0.104	1
ADCY7	0.00461155	0.163738	0.057	0.05	1
MED17	0.00461306	-0.205778	0.087	0.096	1
PRRC2C	0.00462333	-0.0425353	0.862	0.867	1
SPATS2	0.00462583	0.0714569	0.486	0.47	1
IGFBP6	0.00462623	0.240408	0.061	0.054	1
CHRNB3	0.00462645	-0.297811	0.019	0.024	1
AC131009.4	0.00462914	-0.327075	0.041	0.048	1
PDHB	0.00464511	0.0434179	0.418	0.4	1
lnc-EXOSC6-3	0.00464814	-0.408679	0.032	0.038	1
DOHH	0.00464995	0.0491135	0.163	0.151	1
PIANP	0.0046502	0.0597178	0.378	0.363	1
SEPT7P2	0.00466684	-0.281552	0.032	0.038	1
HAPLN4	0.00467763	0.384442	0.016	0.012	1
MEGF9	0.00467795	0.0512813	0.238	0.224	1
MKRN1	0.00467967	0.0505567	0.572	0.554	1
AP001267.5	0.00468264	-0.393092	0.013	0.017	1
CXCL14	0.0046854	0.259572	0.053	0.046	1
CA5BP1	0.00468554	0.181968	0.051	0.044	1
MAT2A	0.00469423	0.0360107	0.351	0.333	1
lnc-C1QBP-1	0.00470638	-0.138558	0.055	0.062	1
CORIN	0.00471162	-0.465433	0.01	0.013	1
PIP5K1A	0.00472872	-0.156792	0.133	0.143	1
ISYNA1	0.00472914	0.0682163	0.509	0.492	1
LPIN2	0.00473347	0.0655448	0.262	0.248	1
FAM185A	0.00474861	0.135321	0.063	0.055	1
SF3B1	0.0047546	0.0379325	0.68	0.664	1
MYO9B	0.00475729	0.0741894	0.148	0.136	1
lnc-MTUS2-3	0.00476262	0.342039	0.022	0.017	1
LRIG2	0.00476378	0.0937018	0.123	0.113	1
lnc-UNC93B1-5	0.00477184	-0.245297	0.075	0.083	1
LCOR	0.00477356	0.0480377	0.585	0.571	1
ASNSD1	0.00477835	0.0553997	0.318	0.302	1
SYNPO2	0.00478711	0.281436	0.028	0.023	1
lnc-NPBWR1-7	0.00479405	-0.214573	0.089	0.098	1
GPLD1	0.00479409	0.056946	0.076	0.068	1
lnc-CCDC54-4	0.00480149	-0.544165	0.013	0.017	1
PRKAB1	0.00480219	-0.125176	0.116	0.126	1
lnc-NLRP3-1	0.00480435	0.0438567	0.093	0.084	1
ARHGEF11	0.00481764	0.0747923	0.116	0.106	1
C5	0.00482106	0.326257	0.012	0.008	1
LSM14A	0.00484148	0.0444815	0.409	0.392	1
TENM2	0.00484368	0.0548327	0.186	0.174	1
CDKN1A	0.00484379	0.389664	0.117	0.108	1
DUSP18	0.00484465	0.101038	0.161	0.15	1
ADAMTS10	0.00486843	0.13576	0.105	0.095	1
DEDD2	0.00487152	-0.118237	0.227	0.239	1
FBLN5	0.00487319	0.207124	0.065	0.057	1
SLC39A8	0.00487548	-0.151327	0.016	0.02	1
PART1	0.004886	-0.043893	0.015	0.019	1
TGFBR1	0.00488655	0.0401778	0.263	0.247	1
FGF14-AS2	0.0048868	-0.183407	0.049	0.055	1
RPS2P32	0.0048913	0.118554	0.067	0.059	1
lnc-HMGCLL1-4	0.0049079	0.0609761	0.039	0.033	1
lnc-POLR2B-15	0.00492155	0.122864	0.057	0.05	1
ZFYVE9	0.00492458	0.0716584	0.203	0.19	1
E2F5	0.00493491	0.136231	0.115	0.105	1
THOC7	0.00493625	0.0436339	0.507	0.491	1
PDE9A	0.00494236	0.0968657	0.085	0.076	1
ZNF443	0.00494301	-0.395065	0.029	0.034	1
ST8SIA6	0.00494867	-0.24797	0.014	0.017	1
DECR1	0.00494922	-0.0925049	0.218	0.23	1
LIPA	0.0049516	-0.178329	0.065	0.073	1
GRM5	0.00495227	0.243129	0.026	0.021	1
lnc-HIST1H2BJ-8	0.00495523	-0.286161	0.031	0.037	1
LDLRAD3	0.00498294	0.141237	0.123	0.114	1
SLC27A2	0.00498318	-0.335034	0.049	0.055	1
SIM2	0.0049853	0.37954	0.031	0.026	1
lnc-PPP4C-10	0.00498938	0.0860374	0.064	0.056	1
TICAM1	0.00499461	0.38132	0.031	0.026	1
LINC00910	0.00500088	0.210716	0.032	0.027	1
LSS	0.0050086	0.0188075	0.222	0.208	1
TTLL9	0.00501369	0.184469	0.026	0.021	1
ERLEC1	0.00502182	-0.083846	0.49	0.493	1
lnc-CDC27-1	0.00502967	0.0643172	0.08	0.071	1
AZGP1	0.00503284	-0.5387	0.011	0.014	1
MRS2	0.00504164	-0.167215	0.199	0.21	1
ATP2B3	0.00504571	0.141358	0.044	0.038	1
GEMIN4	0.00504961	0.210593	0.041	0.035	1
SNAP25-AS1	0.00506411	0.374832	0.021	0.017	1
AKIRIN1	0.00506556	0.0313254	0.668	0.656	1
WFDC2	0.00506815	-0.580959	0.359	0.331	1
SPATA6	0.00507905	-0.162279	0.134	0.144	1
TIMM17A	0.00510482	0.0465635	0.428	0.411	1
AKAP13	0.00510531	0.0490103	0.373	0.358	1
ZDHHC6	0.00510665	0.0984845	0.157	0.145	1
NRIP3	0.00511174	-0.123712	0.281	0.292	1
SNRPEP4	0.0051125	0.2937	0.036	0.03	1
AIM2	0.00511334	-0.353512	0.017	0.021	1
MAP10	0.00511737	0.241208	0.057	0.05	1
lnc-CHMP3-1	0.0051403	0.221528	0.045	0.039	1
ZNF121	0.00514373	-0.30635	0.052	0.058	1
ZNF528-AS1	0.00515865	-0.178718	0.236	0.245	1
CNTRL	0.00516246	0.0516242	0.173	0.161	1
FAM89B	0.00518275	0.0636832	0.539	0.522	1
CBWD5	0.00519879	-0.191558	0.107	0.117	1
UFD1	0.00521142	0.0363565	0.41	0.391	1
TMEM132A	0.00522005	0.0600909	0.637	0.624	1
KCNS2	0.00522801	0.330993	0.026	0.021	1
WASF2	0.00523193	-0.0621715	0.265	0.279	1
KDM4A	0.00523204	0.087141	0.09	0.081	1
AC044849.1	0.00524633	-0.289395	0.052	0.058	1
VPS41	0.00524971	0.0262524	0.427	0.408	1
GABRG1	0.00524987	0.0647953	0.022	0.018	1
TMEM150C	0.00525841	0.176984	0.131	0.121	1
RELCH	0.00526502	-0.0135043	0.201	0.188	1
ZNHIT2	0.00526928	-0.11739	0.081	0.089	1
ZDHHC2	0.00528359	0.156246	0.19	0.179	1
TNFRSF25	0.0052856	0.0251062	0.085	0.077	1
KRBA1	0.00530492	0.121208	0.046	0.04	1
RREB1	0.00531501	-0.254677	0.016	0.02	1
RPL13AP2	0.00532564	0.378115	0.026	0.021	1
SPRTN	0.00532648	-0.156257	0.133	0.143	1
VIM-AS1	0.00533054	0.126123	0.041	0.035	1
RAB33A	0.00534268	0.024235	0.347	0.328	1
NNT-AS1	0.00534988	0.0404892	0.365	0.348	1
PANK3	0.00535483	0.0699323	0.237	0.223	1
CMC1	0.00535621	-0.106441	0.315	0.326	1
ZBTB17	0.00536698	-0.194144	0.097	0.106	1
SPRY3	0.0053677	0.262625	0.026	0.022	1
INO80C	0.0053678	0.127262	0.119	0.109	1
lnc-NPIPB12-1	0.0053895	-0.137453	0.428	0.437	1
MTMR2	0.00539029	0.0935932	0.166	0.155	1
EYS	0.00539111	-0.495664	0.007	0.01	1
IL27RA	0.00540263	0.166562	0.059	0.052	1
lnc-DENND1A-2	0.00542082	0.152746	0.028	0.023	1
CEP95	0.00542243	-0.17449	0.225	0.235	1
THAP10	0.00544904	0.137889	0.074	0.066	1
TMEM45A	0.00545667	0.186012	0.085	0.077	1
GOT2	0.00546146	0.0760127	0.361	0.346	1
SRSF12	0.0054661	0.0578646	0.259	0.244	1
C1D	0.00546656	-0.0822526	0.429	0.44	1
C10orf82	0.00549382	0.183683	0.068	0.06	1
C5orf30	0.00549461	0.0408411	0.221	0.206	1
AC024568.1	0.00551452	-0.482136	0.018	0.022	1
ZNF205	0.00551658	0.0865873	0.225	0.211	1
BMPR1B	0.00551687	-0.14504	0.013	0.017	1
UCKL1	0.00553266	-0.154499	0.133	0.143	1
WDR7	0.00553411	0.0511009	0.165	0.153	1
ZBTB12	0.00554876	0.388916	0.017	0.013	1
STAT5A	0.00555307	0.211625	0.04	0.034	1
MAP3K4	0.00555613	0.117809	0.165	0.154	1
lnc-ZNF706-1	0.00555658	-0.235393	0.078	0.086	1
STAM	0.00555778	0.0588823	0.34	0.325	1
CD320	0.00557893	-0.0767964	0.434	0.442	1
DDX56	0.00561988	0.1113	0.11	0.101	1
LGR4	0.00562181	-0.251825	0.095	0.103	1
RB1CC1	0.005631	0.0329595	0.616	0.6	1
EFHD2	0.00563507	0.13406	0.127	0.117	1
POLR3C	0.00564191	0.143644	0.08	0.072	1
PCDHGB4	0.00564529	-0.326383	0.014	0.018	1
lnc-ATG2B-16	0.00565179	-0.23424	0.019	0.023	1
CORO1C	0.00565496	0.0518042	0.386	0.369	1
LRRC1	0.00566115	-0.250752	0.058	0.065	1
CUX1	0.00567467	0.0585923	0.276	0.262	1
BBS2	0.00568124	-0.186169	0.107	0.116	1
NCMAP	0.00568448	-0.391629	0.008	0.011	1
PCDHAC2	0.005693	0.287477	0.022	0.018	1
ZNF493	0.00569806	-0.184643	0.217	0.227	1
OPA3	0.0057014	0.150471	0.096	0.088	1
NAGPA	0.00571705	0.133797	0.049	0.042	1
lnc-ZNF484-1	0.00573626	0.530061	0.012	0.009	1
lnc-RANBP9-1	0.00574367	0.238398	0.038	0.032	1
PREP	0.00575011	0.106879	0.125	0.115	1
CCDC88A	0.00575232	0.0179034	0.778	0.773	1
ZNF154	0.00575488	0.0697794	0.084	0.075	1
SGMS1	0.00575771	0.101755	0.066	0.059	1
PSMA5	0.00576041	-0.0594123	0.542	0.547	1
NBPF3	0.00576624	-0.549864	0.016	0.02	1
lnc-ZCCHC13-6	0.00579054	-0.129811	0.274	0.286	1
DDX3X	0.0057975	0.0491689	0.487	0.469	1
ETFDH	0.00579933	-0.207333	0.14	0.15	1
lnc-CLEC3A-2	0.00581482	-0.290656	0.025	0.03	1
KIRREL1	0.0058317	0.0931151	0.065	0.058	1
ZNF587	0.00584035	0.0147099	0.138	0.127	1
ANKS6	0.00584509	-0.331848	0.038	0.044	1
OPRM1	0.00584536	0.309025	0.014	0.01	1
RPSA	0.00585151	0.0249367	0.973	0.956	1
CDK2AP2	0.0058547	-0.0938083	0.241	0.253	1
PPM1L	0.0058614	-0.0638559	0.137	0.148	1
GTF2IRD2	0.00586662	0.146071	0.036	0.03	1
GMDS	0.00586934	0.11513	0.122	0.112	1
PML	0.00587419	-0.117586	0.108	0.118	1
PRDM2	0.00588629	-0.094825	0.392	0.402	1
CBARP	0.00589378	0.0525646	0.29	0.274	1
FAM217B	0.00590499	0.0520555	0.269	0.254	1
MMAB	0.00592088	0.0558717	0.297	0.282	1
VAPB	0.00592463	0.0544985	0.351	0.334	1
CLDN6	0.00594204	-0.0862361	0.076	0.085	1
CEBPD	0.00594949	0.246399	0.086	0.078	1
OXNAD1	0.00595024	0.143108	0.087	0.078	1
FECH	0.00595158	0.123492	0.102	0.093	1
MARVELD3	0.00595594	-0.493609	0.008	0.011	1
lnc-MAGEB10-2	0.00595894	0.137989	0.023	0.019	1
PARP3	0.00596426	0.157186	0.02	0.016	1
BEGAIN	0.00597737	0.102549	0.166	0.155	1
ATP5PF	0.00598961	-0.0239319	0.922	0.912	1
PITX1	0.00599176	0.527076	0.029	0.024	1
EMB	0.00600424	0.151775	0.099	0.091	1
lnc-DEFB115-5	0.006016	0.265848	0.066	0.059	1
VCPKMT	0.00602547	-0.145967	0.121	0.131	1
C1orf35	0.00602854	-0.0928958	0.327	0.339	1
ETAA1	0.00603765	-0.151068	0.062	0.07	1
ZBTB5	0.00604545	-0.205851	0.099	0.108	1
lnc-HTR1B-1	0.00605627	-0.144522	0.037	0.043	1
PLD5	0.00606017	0.190672	0.092	0.084	1
lnc-NXPH1-2	0.00606175	0.0239293	0.149	0.137	1
PCM1	0.00606387	0.0337157	0.705	0.692	1
lnc-SLC25A29-1	0.006067	-0.559851	0.009	0.012	1
lnc-FSIP2-1	0.0060706	-0.468814	0.01	0.013	1
TRANK1	0.00607086	0.217243	0.041	0.036	1
lnc-ARMCX3-1	0.00609343	-0.51572	0.013	0.017	1
CCDC171	0.00609566	-0.283494	0.096	0.104	1
LCORL	0.00609978	0.0449284	0.312	0.296	1
RSPH14	0.00611829	0.107889	0.048	0.042	1
CIART	0.00612796	-0.405548	0.021	0.025	1
ATP5MD	0.00614417	-0.030091	0.858	0.854	1
PINLYP	0.0061525	0.238728	0.032	0.026	1
lnc-NOP9-1	0.00615271	-0.282743	0.038	0.044	1
TMEM9B-AS1	0.0061626	0.178237	0.073	0.065	1
lnc-SIVA1-1	0.00616478	-0.57978	0.008	0.011	1
NSL1	0.0061785	-0.108832	0.304	0.315	1
TAC3	0.00617987	0.169341	0.043	0.037	1
lnc-NAF1-1	0.00618379	-0.53084	0.02	0.024	1
KIAA1211	0.00619109	0.0750061	0.138	0.127	1
LINC02301	0.00619667	-0.386974	0.009	0.012	1
GGACT	0.00619941	0.303846	0.03	0.025	1
lnc-SDR42E1-4	0.00620192	0.155257	0.117	0.107	1
PARD6G-AS1	0.00621046	-0.266653	0.025	0.03	1
MYL9	0.00621835	0.35997	0.014	0.011	1
KCNF1	0.00622555	0.11622	0.079	0.071	1
SOX13	0.00622718	-0.3286	0.02	0.024	1
MIR3681HG	0.0062325	0.701693	0.018	0.014	1
SLC6A15	0.00624273	0.0132951	0.24	0.225	1
ESYT1	0.00624592	0.148711	0.116	0.107	1
CLPX	0.00624726	0.0355457	0.227	0.212	1
DZIP3	0.00627511	0.030224	0.457	0.438	1
USP7	0.00627945	0.0377059	0.406	0.388	1
lnc-PATJ-2	0.00628937	-0.384599	0.016	0.02	1
DAPK3	0.0062969	-0.142715	0.2	0.21	1
ZSCAN2	0.00629895	0.0635787	0.084	0.076	1
CCDC93	0.0063	0.0531908	0.238	0.225	1
lnc-EFCAB8-1	0.00630539	0.0457594	0.124	0.113	1
SEL1L	0.00630666	0.0452713	0.328	0.314	1
lnc-HENMT1-2	0.00633158	-0.462205	0.009	0.012	1
PPP5C	0.00633455	0.0462554	0.273	0.258	1
ITM2C	0.00633598	0.0407662	0.751	0.73	1
lnc-RBM12B-4	0.006344	-0.226602	0.115	0.124	1
lnc-CTAGE5-8	0.00637511	-0.201035	0.09	0.098	1
PUS7L	0.00639552	-0.13951	0.248	0.259	1
TOR1B	0.00639696	0.162405	0.082	0.074	1
EDEM1	0.00640234	-0.222769	0.062	0.07	1
DSEL	0.00640428	0.0560657	0.224	0.211	1
NIM1K	0.00640453	0.185744	0.038	0.032	1
AKNA	0.00640965	0.196239	0.06	0.054	1
ICMT	0.00641054	0.104417	0.154	0.144	1
PSMC3	0.00641328	0.0363554	0.531	0.511	1
UHRF1	0.00642628	-0.58389	0.008	0.011	1
NCAPD3	0.00644575	-0.203709	0.07	0.077	1
lnc-SEPT7-3	0.00645976	0.144727	0.12	0.111	1
KLHL5	0.00646043	0.0975332	0.137	0.127	1
HGS	0.00647495	-0.132136	0.254	0.264	1
PTPDC1	0.00649585	0.00735593	0.154	0.142	1
BACE2	0.00649671	-0.365777	0.03	0.035	1
THSD4-AS1	0.00651304	0.275242	0.024	0.02	1
lnc-SEPT14-6	0.00651411	-0.179569	0.146	0.156	1
lnc-TUBB2A-7	0.00655184	0.175643	0.074	0.066	1
LMBR1L	0.00655275	0.087303	0.219	0.206	1
UTRN	0.00655558	0.283904	0.069	0.062	1
C8orf88	0.00655669	-0.363066	0.015	0.018	1
ZNF816	0.00655721	-0.361892	0.011	0.015	1
PLS3	0.00657284	-0.296673	0.094	0.103	1
KDM3A	0.00659183	0.153828	0.135	0.126	1
UHMK1	0.00660713	0.122765	0.22	0.209	1
HYLS1	0.0066088	0.0818952	0.099	0.09	1
GLO1	0.00661145	-0.0837129	0.451	0.458	1
UBA6-AS1	0.00663283	-0.165344	0.137	0.147	1
TADA3	0.00663417	0.0609238	0.367	0.351	1
SLC35E4	0.00663442	0.041913	0.136	0.125	1
MIR181A2HG	0.00663899	-0.193825	0.134	0.143	1
ATP11A	0.00664081	-0.122746	0.165	0.176	1
lnc-RAPH1-6	0.00664185	0.114194	0.11	0.101	1
DHRS11	0.00664212	0.09031	0.154	0.143	1
lnc-SBDS-16	0.00665403	0.143386	0.028	0.023	1
ZFP82	0.00668157	0.0631305	0.217	0.204	1
NR3C2	0.00670223	-0.514527	0.016	0.02	1
TNFRSF19	0.0067081	-0.18696	0.058	0.065	1
lnc-TMED9-2	0.00671932	0.383396	0.022	0.018	1
SPAG6	0.00672804	-0.164322	0.036	0.042	1
SUMO1	0.00676468	0.0296432	0.818	0.811	1
lnc-GPCPD1-8	0.00676499	-0.245377	0.029	0.035	1
NEURL1B	0.00676628	-0.268585	0.037	0.043	1
lnc-SRPRA-9	0.00677063	0.199365	0.044	0.038	1
PPP4R1	0.00680071	0.0847751	0.174	0.163	1
CHAC2	0.00680653	0.199481	0.045	0.039	1
SLC38A3	0.00681914	-0.556091	0.008	0.01	1
lnc-POLR3GL-48	0.00682143	-0.39399	0.007	0.01	1
PGRMC2	0.00682228	-0.117723	0.374	0.381	1
ZNF451	0.0068242	0.0290982	0.381	0.364	1
ATP10D	0.00682705	-0.179182	0.075	0.083	1
OGT	0.00683957	-0.0290865	0.242	0.227	1
lnc-HIST4H4-3	0.00684508	0.307483	0.01	0.007	1
ARL2	0.00684576	-0.047518	0.676	0.679	1
RNF128	0.00685074	-0.151502	0.018	0.022	1
CMTM3	0.00686051	0.218487	0.061	0.054	1
LINC01980	0.00686325	-0.177597	0.052	0.059	1
LINC00649	0.00686703	-0.0364727	0.08	0.089	1
BABAM2	0.00687934	0.0887371	0.208	0.195	1
DGKZ	0.00687988	0.00455903	0.298	0.281	1
PTCD3	0.00688048	0.048999	0.263	0.249	1
C1orf50	0.00688219	0.0680871	0.062	0.055	1
ALKBH5	0.00688868	-0.134591	0.389	0.395	1
RNF103	0.00689017	0.0951631	0.181	0.17	1
CDK17	0.00690718	0.0423596	0.198	0.184	1
MAN1A2	0.00691002	0.0472373	0.381	0.366	1
lnc-CXorf67-1	0.00692809	0.147926	0.035	0.03	1
FARS2	0.00693192	0.16222	0.113	0.104	1
DZIP1L	0.00693212	0.234758	0.023	0.018	1
AGPAT4-IT1	0.00694271	0.0721352	0.132	0.122	1
NUBP2	0.00694848	-0.0694385	0.371	0.381	1
AXL	0.00695585	0.452037	0.024	0.02	1
DUSP6	0.00696227	0.0570413	0.233	0.219	1
PDIA3	0.00696375	-0.00389219	0.755	0.732	1
lnc-FARSB-1	0.00696446	0.154367	0.017	0.013	1
TRAPPC12	0.00697344	0.073361	0.291	0.277	1
NAALAD2	0.00697699	0.120527	0.019	0.015	1
FNDC4	0.00698028	0.0797003	0.326	0.312	1
lnc-HEATR4-6	0.00699182	0.105762	0.034	0.028	1
RC3H2	0.00700103	0.0671163	0.165	0.153	1
VPS50	0.00701903	0.0921847	0.159	0.148	1
lnc-PCBP1-2	0.00702035	-0.0757135	0.202	0.213	1
KCNMB4	0.00702346	0.109121	0.266	0.252	1
PERP	0.007045	-0.217977	0.245	0.253	1
RAB32	0.00705454	0.261376	0.108	0.099	1
lnc-GRIP1-1	0.00705764	0.0922349	0.061	0.054	1
FRG1HP	0.00707101	-0.230682	0.031	0.036	1
lnc-CTSB-3	0.0070725	-0.394967	0.019	0.024	1
RRM2B	0.00707772	-0.121023	0.112	0.121	1
GYPC	0.00708863	0.311813	0.049	0.043	1
RPAP3	0.00709156	0.0620384	0.246	0.232	1
CYP4V2	0.00709486	0.192403	0.068	0.061	1
SYMPK	0.0070958	0.0618702	0.275	0.262	1
lnc-AMPH-13	0.00709644	-0.419808	0.035	0.041	1
IL13RA1	0.00709675	0.111023	0.113	0.105	1
ZNF496	0.00710907	0.0807587	0.105	0.096	1
lnc-MYO19-1	0.00711677	-0.4143	0.009	0.012	1
TUBBP5	0.00711713	0.156716	0.03	0.025	1
KIAA1324	0.00712075	-0.143479	0.096	0.104	1
KLHDC4	0.00713343	0.0651729	0.096	0.087	1
ZC3H7A	0.00713484	0.0783097	0.233	0.22	1
ACP2	0.00713899	0.0810977	0.24	0.228	1
NDUFV2	0.00714309	-0.149488	0.121	0.13	1
VHL	0.00715104	0.043378	0.277	0.262	1
GPR161	0.00715197	0.042533	0.288	0.272	1
TOP1MT	0.00715336	0.216015	0.024	0.02	1
FAM162B	0.00715681	0.882578	0.011	0.008	1
METTL3	0.00716675	0.105587	0.144	0.133	1
SRA1	0.00716948	0.0329295	0.366	0.348	1
ASB8	0.00718854	0.0436205	0.423	0.407	1
lnc-ACTR8-1	0.00719289	0.19117	0.043	0.037	1
DVL3	0.00720328	0.0519299	0.34	0.325	1
NWD2	0.00720827	0.498289	0.026	0.021	1
lnc-ATP8A2-2	0.00721715	-0.377782	0.022	0.026	1
PSMC3IP	0.0072206	-0.144695	0.075	0.083	1
ACP5	0.00722781	-0.30238	0.018	0.022	1
DONSON	0.0072586	-0.224865	0.077	0.084	1
CCNB1	0.00726391	-0.278194	0.034	0.04	1
lnc-GOLGA8F-7	0.00727183	0.108981	0.015	0.012	1
PSME3	0.00727731	0.0310243	0.184	0.171	1
lnc-GFM1-6	0.00728216	0.215908	0.02	0.016	1
TUFM	0.00728538	-0.0464359	0.676	0.679	1
ASNA1	0.00728995	0.0599797	0.387	0.372	1
FABP7	0.00731662	0.115969	0.043	0.049	1
MST1	0.00732167	0.14286	0.055	0.048	1
lnc-RNF24-2	0.0073401	0.116596	0.159	0.148	1
PPP2R2A	0.00736457	-0.0987953	0.423	0.429	1
UBN1	0.00737789	-0.137243	0.25	0.26	1
lnc-MTERF1-1	0.0073886	-0.57661	0.011	0.014	1
ZNF524	0.00739464	-0.167004	0.032	0.038	1
USP9X	0.00739682	0.0293858	0.375	0.36	1
AFAP1L2	0.00742757	0.132231	0.044	0.038	1
MXD4	0.00742907	-0.0951153	0.311	0.322	1
NOC3L	0.00743201	-0.120537	0.139	0.149	1
AURKA	0.00744347	-0.280093	0.017	0.021	1
SIVA1	0.00744953	-0.0751226	0.383	0.393	1
CNOT11	0.00745836	0.134112	0.152	0.142	1
lnc-OST4-9	0.00747237	0.160287	0.05	0.044	1
lnc-MAPK7-3	0.00748021	0.0592121	0.059	0.052	1
lnc-EEF1B2-2	0.00748541	0.0764896	0.113	0.103	1
CNMD	0.00749416	-1.12708	0.008	0.011	1
MPG	0.00749554	0.0616225	0.421	0.404	1
FRS3	0.00750437	0.0724939	0.124	0.114	1
RAB14	0.00750535	0.0313367	0.699	0.68	1
C7orf26	0.00751249	0.0862635	0.152	0.141	1
FOXA1	0.00752346	-0.0837042	0.104	0.113	1
TRMT1	0.0075557	0.0848287	0.105	0.096	1
RXYLT1	0.00755654	0.157144	0.209	0.198	1
lnc-EAF2-3	0.00757099	-0.555773	0.01	0.013	1
lnc-DAPP1-2	0.00757976	-0.498392	0.009	0.012	1
PRKCA	0.00760348	0.0576007	0.131	0.121	1
LINC00662	0.00760538	-0.0722407	0.528	0.541	1
TMEM145	0.00760862	0.0703216	0.193	0.181	1
ARSJ	0.00761166	0.982034	0.011	0.008	1
RABEPK	0.00761847	0.0854343	0.208	0.196	1
CCER2	0.00761898	-0.148171	0.012	0.016	1
ICE1	0.0076301	-0.118309	0.261	0.272	1
AC004057.1	0.00765067	0.24367	0.038	0.033	1
EMC7	0.00765246	0.0436271	0.628	0.612	1
lnc-TCP11L2-1	0.00765332	0.241037	0.038	0.033	1
KIRREL3	0.00765791	0.208884	0.093	0.085	1
GSE1	0.00765793	0.0673892	0.376	0.36	1
lnc-AMZ2-1	0.0076672	-0.22824	0.045	0.051	1
CUL4B	0.00767212	0.0704257	0.22	0.207	1
UBE2V1	0.00770964	-0.299146	0.032	0.037	1
MRPL39	0.00771209	-0.122068	0.179	0.189	1
ADM5	0.0077123	0.227798	0.027	0.023	1
CCDC124	0.00772329	0.0591516	0.506	0.486	1
DBP	0.00772847	-0.217056	0.08	0.088	1
PHF5A	0.00773118	-0.16443	0.182	0.192	1
PRKG1	0.00774054	0.120226	0.131	0.121	1
IMPDH1	0.00775491	0.0716733	0.196	0.184	1
COL4A6	0.00776701	-0.130269	0.032	0.037	1
BAZ1A	0.00776845	-0.118625	0.074	0.082	1
DAGLA	0.00777533	0.176028	0.07	0.063	1
RASL10A	0.00777664	-0.212138	0.047	0.053	1
lnc-PDE6C-5	0.0077918	0.0942346	0.047	0.041	1
PIEZO2	0.00779656	-0.252424	0.04	0.046	1
TCP1	0.00780178	0.0311164	0.718	0.703	1
HAX1	0.00781939	0.0389337	0.564	0.544	1
GOSR1	0.00783558	-0.0786939	0.328	0.341	1
HPF1	0.00784181	0.066497	0.463	0.445	1
NDUFB3	0.00785231	-0.05362	0.577	0.585	1
lnc-DYDC1-3	0.0078965	0.248645	0.022	0.018	1
ADCK2	0.00790952	0.0706245	0.22	0.208	1
lnc-ZFAT-1	0.00791474	-0.285509	0.071	0.078	1
USP6	0.00791708	0.110045	0.022	0.018	1
SEC31A	0.00791913	-0.0917096	0.488	0.493	1
TMEM215	0.00792282	0.373634	0.011	0.008	1
EPS8L2	0.00792695	-0.107405	0.103	0.112	1
QSER1	0.00792966	0.0860989	0.295	0.283	1
CTGF	0.00793265	-0.229527	0.044	0.05	1
RPS6KA6	0.0079345	0.0962808	0.124	0.114	1
lnc-ROM1-5	0.00794084	0.674568	0.01	0.007	1
RASGRP2	0.00795335	0.106398	0.078	0.07	1
MRPL19	0.00795519	-0.117615	0.326	0.335	1
lnc-OTOA-1	0.00795687	-0.334216	0.028	0.033	1
NECTIN2	0.00796939	-0.0971928	0.357	0.366	1
AGPAT1	0.00797213	0.0559146	0.44	0.424	1
DOC2A	0.00798592	0.0989716	0.104	0.095	1
IRF2BP2	0.00798877	0.0569444	0.46	0.444	1
RAD17	0.00799289	0.0429693	0.251	0.237	1
CCDC24	0.0079998	-0.160097	0.106	0.115	1
CNPPD1	0.0080128	0.0802524	0.207	0.195	1
BLOC1S5	0.00802616	-0.0917587	0.114	0.123	1
GCHFR	0.00804613	0.00537109	0.404	0.384	1
OCLN	0.00805465	-0.46305	0.016	0.019	1
MGST2	0.0080755	-0.0726098	0.112	0.122	1
PCYT1A	0.00810284	0.138048	0.053	0.046	1
PCNX2	0.0081133	-0.0029873	0.227	0.214	1
RAB39A	0.00811937	-0.267709	0.042	0.048	1
SLC22A15	0.00812316	0.109264	0.09	0.081	1
AP4B1	0.00812975	0.0657007	0.063	0.056	1
POLR3D	0.00815825	-0.114535	0.206	0.217	1
NRG1	0.0081596	0.0618848	0.182	0.17	1
UNK	0.00816501	0.0624656	0.151	0.141	1
TSPO	0.00817481	-0.0456828	0.462	0.476	1
DCTD	0.00820074	0.10571	0.172	0.161	1
ATP6AP1L	0.00821151	-0.238161	0.056	0.062	1
FAM19A1	0.00822129	0.282892	0.014	0.011	1
ZNF561	0.00823092	0.142703	0.08	0.072	1
lnc-SHPK-1	0.00823297	0.392956	0.01	0.007	1
lnc-EZH2-7	0.0082363	0.227064	0.049	0.043	1
HADH	0.00824775	0.0703445	0.175	0.163	1
WDR97	0.00827084	-0.417669	0.011	0.014	1
BABAM1	0.00827449	0.0322694	0.302	0.286	1
ANKRA2	0.00827531	-0.0889345	0.207	0.218	1
HID1	0.00828471	-0.115683	0.192	0.202	1
LINC00471	0.00831523	-0.342315	0.019	0.023	1
TUNAR	0.00831588	-0.235177	0.113	0.121	1
ZBED1	0.00832723	0.0485997	0.186	0.174	1
MON2	0.00836603	-0.199266	0.161	0.171	1
EWSR1	0.00838231	0.0389779	0.421	0.403	1
LETM2	0.00838258	0.0424777	0.107	0.098	1
KCNA4	0.008401	-0.403574	0.04	0.046	1
LYG2	0.00840151	0.222681	0.022	0.018	1
CPLX2	0.00841311	0.102479	0.123	0.114	1
PFDN2	0.00842008	0.0245643	0.882	0.876	1
RRP1B	0.0084495	0.046507	0.315	0.299	1
BAIAP2L2	0.00845339	0.239607	0.013	0.01	1
DAP	0.0084686	-0.0941823	0.176	0.187	1
lnc-KANTR-23	0.00847725	-0.372737	0.035	0.041	1
SLC6A9	0.00848361	0.150933	0.037	0.032	1
ROM1	0.0085014	0.37596	0.025	0.021	1
SH3BP1	0.00850683	-0.1634	0.015	0.019	1
ZNF460	0.00851389	0.0239986	0.087	0.079	1
lnc-FAM200A-1	0.00852405	0.225367	0.013	0.01	1
OBSL1	0.00853988	-0.102836	0.35	0.358	1
lnc-GPR161-2	0.00854455	0.12095	0.046	0.04	1
PARP4	0.00856434	-0.183265	0.028	0.033	1
SLC45A2	0.00857189	0.321942	0.011	0.008	1
ETV6	0.00858169	0.174088	0.1	0.092	1
NUDT21	0.00858896	0.0321858	0.335	0.318	1
FLRT3	0.00859309	-0.172217	0.095	0.104	1
AQR	0.00861779	0.053108	0.245	0.233	1
MFSD8	0.00863421	-0.193086	0.167	0.176	1
lnc-GABPA-3	0.00864542	-0.243716	0.017	0.02	1
YBX3	0.00865704	0.459472	0.139	0.131	1
KLHL34	0.00865834	0.18543	0.02	0.016	1
OTUD6B-AS1	0.00866067	-0.0602018	0.473	0.482	1
lnc-IPO5-11	0.00866452	0.106857	0.018	0.014	1
GPAT4	0.00867264	-0.123685	0.203	0.214	1
HCG11	0.00867523	0.272883	0.031	0.027	1
TDRD9	0.00867763	-0.265362	0.017	0.021	1
lnc-TSSK3-2	0.00868525	-0.474831	0.012	0.015	1
NKRF	0.00869345	0.0425508	0.19	0.178	1
TAS2R31	0.00870016	0.0843284	0.011	0.008	1
SCO1	0.00871256	-0.11292	0.193	0.204	1
ZNF132	0.00872089	0.359924	0.014	0.011	1
AC010538.1	0.00873327	0.32182	0.011	0.008	1
TRIM16	0.00874312	0.0848699	0.202	0.191	1
RANGAP1	0.00874772	0.0453897	0.27	0.256	1
FLNB	0.00875313	-0.213337	0.126	0.136	1
BCL2L11	0.00875699	-0.19851	0.026	0.031	1
lnc-SLC46A2-1	0.00880276	-0.195044	0.029	0.034	1
C3orf62	0.00880932	0.131279	0.108	0.099	1
BTBD1	0.00883647	0.0889358	0.243	0.23	1
lnc-NEFM-2	0.0088447	0.164552	0.024	0.02	1
PROKR1	0.00885359	0.661238	0.014	0.011	1
lnc-FAM50A-1	0.0088793	0.132591	0.01	0.007	1
SHC1	0.00888298	0.232046	0.159	0.15	1
MTA3	0.00888983	0.0757001	0.145	0.134	1
ZNF467	0.00889235	-0.0903211	0.059	0.067	1
SNHG19	0.00889761	-0.141686	0.161	0.17	1
ZBTB8B	0.00890534	-0.00836365	0.144	0.133	1
lnc-MRPS30-8	0.00892343	-0.273989	0.064	0.071	1
ITGA9	0.00892638	-0.760023	0.007	0.01	1
FAAP100	0.00892839	0.094939	0.124	0.114	1
PUDP	0.00893638	0.2048	0.087	0.079	1
POLRMT	0.00898437	0.127869	0.108	0.099	1
TNS1	0.00898787	0.223282	0.021	0.017	1
AL359922.3	0.00899294	-0.307001	0.013	0.017	1
DNAJB4	0.00899956	-0.203627	0.158	0.167	1
CLNS1AP1	0.00901312	-0.536327	0.018	0.022	1
OGDH	0.00901746	0.133556	0.156	0.146	1
RFT1	0.009022	0.175432	0.061	0.054	1
lnc-FOXN2-6	0.00904927	-0.601778	0.009	0.012	1
MAD2L2	0.00905378	0.0637531	0.384	0.368	1
HIST1H2BC	0.00906449	-0.450927	0.009	0.011	1
lnc-FGFR2-12	0.00907305	-0.488336	0.024	0.028	1
ZFP36L2	0.00907313	0.291048	0.096	0.089	1
TUBGCP6	0.00907567	0.0298586	0.085	0.077	1
PRSS12	0.0090803	0.55699	0.021	0.017	1
TUSC2	0.00908321	-0.0923859	0.402	0.41	1
B3GLCT	0.00908522	0.247989	0.062	0.056	1
UBE2D2	0.00909142	0.0359103	0.803	0.794	1
GAS5	0.00910655	0.0621217	0.885	0.883	1
SIN3B	0.00911625	0.0290988	0.253	0.24	1
lnc-POLR2J2-1	0.00912397	0.180981	0.016	0.012	1
AC074141.1	0.00914594	0.0816152	0.065	0.058	1
COPZ2	0.00916849	0.938459	0.01	0.007	1
C9orf50	0.00917245	0.265266	0.022	0.018	1
PI4KAP1	0.00917916	0.405818	0.023	0.019	1
CYP27C1	0.00918385	0.140781	0.042	0.036	1
lnc-BLZF1-2	0.0091911	0.165852	0.049	0.043	1
MIR17HG	0.00919124	-0.421332	0.015	0.018	1
RIN1	0.00919249	0.411172	0.024	0.02	1
DPP3	0.00919642	0.0479524	0.196	0.184	1
NRARP	0.0092495	-0.4265	0.01	0.013	1
BCORL1	0.00925303	-0.170984	0.118	0.127	1
lnc-PCDHB2-1	0.00926904	-0.0790178	0.02	0.016	1
lnc-NBEA-2	0.00927534	0.184291	0.011	0.008	1
ATP6V1D	0.00927822	0.0485659	0.649	0.639	1
lnc-FNDC9-2	0.00932222	0.292586	0.02	0.016	1
HAUS1	0.00937448	-0.0849216	0.214	0.225	1
PPM1A	0.00937496	0.0014376	0.296	0.28	1
RNF144A-AS1	0.00937768	0.286615	0.024	0.019	1
MIR4453HG	0.00938908	0.0565178	0.078	0.07	1
FAM219A	0.00938967	0.0369051	0.347	0.33	1
SPRYD7	0.00940906	0.0697881	0.267	0.254	1
TMEM80	0.00941403	-0.121349	0.144	0.153	1
ZNF286B	0.00941799	-0.240538	0.044	0.05	1
FDXR	0.00943207	-0.129938	0.051	0.058	1
TC2N	0.00944521	0.179709	0.027	0.022	1
BICDL1	0.00944568	-0.00465136	0.183	0.171	1
PCOLCE2	0.00945146	-0.114058	0.043	0.049	1
NDUFA7	0.00945632	-0.151375	0.065	0.073	1
ZHX2	0.00947356	0.201187	0.034	0.029	1
ZNF646	0.00949469	-0.289944	0.037	0.042	1
NPDC1	0.00949867	0.0229252	0.783	0.768	1
lnc-ZNF205-1	0.00950365	-0.246302	0.011	0.014	1
MSH6	0.00950667	-0.112676	0.3	0.309	1
KANK1	0.00950781	-0.389552	0.021	0.025	1
ZMYND19	0.00950982	0.065023	0.248	0.234	1
EIF4ENIF1	0.00952451	0.0799428	0.228	0.215	1
PTPRT	0.00953501	0.0922257	0.112	0.103	1
BX322639.1	0.00954078	0.0683844	0.049	0.043	1
COMMD1	0.00955219	0.0557034	0.425	0.411	1
GTDC1	0.00955459	-0.189787	0.041	0.047	1
lnc-GRM1-13	0.00956611	0.293564	0.026	0.021	1
ZNF79	0.00956864	-0.28247	0.01	0.013	1
MIS12	0.0095711	0.106356	0.128	0.118	1
INTS3	0.00958898	0.0612464	0.179	0.169	1
lnc-PRRT1-1	0.00959637	-0.41105	0.012	0.015	1
TP53	0.00960294	0.278341	0.03	0.025	1
OCIAD1	0.00961505	0.0269154	0.826	0.82	1
GPD2	0.00963107	0.164806	0.053	0.047	1
MKRN3	0.00963175	-0.244323	0.057	0.064	1
NUPL2	0.00965979	0.056559	0.25	0.237	1
lnc-PPM1D-1	0.00966065	-0.28286	0.012	0.015	1
DHX37	0.00968029	0.443419	0.025	0.02	1
WDR44	0.00969391	0.105212	0.131	0.121	1
TMEM50A	0.00970979	-0.0533691	0.618	0.622	1
TSNAX	0.00977942	-0.0725538	0.441	0.45	1
CORO1A	0.00977949	0.0710141	0.254	0.24	1
KIAA2026	0.00978243	0.0127237	0.359	0.341	1
SLC3A2	0.00979109	0.0243724	0.726	0.702	1
BEND7	0.00980134	0.0639635	0.175	0.164	1
lnc-AK6-6	0.00981685	0.0591321	0.23	0.217	1
OSBP	0.0098334	-0.128304	0.25	0.26	1
STYXL1	0.00985194	0.266484	0.113	0.104	1
MBTPS1	0.00986265	-0.123663	0.307	0.317	1
CEBPG	0.00987099	0.0566371	0.321	0.306	1
IFT46	0.00992756	0.154418	0.101	0.093	1
KCNT2	0.00994036	-0.0402135	0.095	0.086	1
lnc-LRP5L-1	0.0099475	0.424722	0.013	0.01	1
ZMYM4	0.00996738	0.0461948	0.357	0.342	1
lnc-CCSAP-1	0.00997473	0.17347	0.033	0.028	1
KIAA1191	0.0100003	0.0505848	0.312	0.298	1
AMD1	0.0100277	-0.00159523	0.357	0.34	1
lnc-MTUS2-1	0.0100368	0.323785	0.017	0.013	1
FUT11	0.010039	0.0816003	0.143	0.133	1
lnc-MYOM2-4	0.0100422	-0.509002	0.009	0.012	1
NOA1	0.010057	-0.0808149	0.19	0.2	1
ZNF14	0.0100683	-0.274097	0.061	0.067	1
NGDN	0.0100783	-0.129675	0.21	0.22	1
GLYR1	0.0101024	0.0615795	0.126	0.117	1
TLK2	0.0101127	0.0513046	0.247	0.234	1
BHLHE40	0.0101136	-0.34639	0.027	0.032	1
lnc-C1GALT1-1	0.0101208	0.243167	0.011	0.008	1
EIF3F	0.0101214	-0.0249494	0.728	0.729	1
OXSR1	0.0101216	0.0417863	0.28	0.265	1
XRCC1	0.0101255	0.148952	0.152	0.142	1
ARHGEF10	0.0101259	-0.381345	0.06	0.066	1
SNX13	0.0101351	0.0338512	0.18	0.169	1
DPF2	0.0101406	-0.103403	0.284	0.295	1
PARP8	0.0101463	0.0584553	0.126	0.116	1
SETBP1	0.0101474	0.0898321	0.221	0.209	1
lnc-PNPLA3-1	0.0101533	-0.277735	0.012	0.015	1
CLDN10	0.0101624	-0.364233	0.015	0.019	1
RTN3	0.0101646	0.0121033	0.929	0.924	1
NUP155	0.01017	0.11531	0.09	0.082	1
CCKBR	0.010174	-0.292015	0.04	0.045	1
VMP1	0.010179	0.00414388	0.385	0.368	1
DCLRE1C	0.0101913	-0.214047	0.131	0.14	1
AFTPH	0.0102012	-0.110072	0.242	0.253	1
FGD5-AS1	0.0102178	0.0559197	0.484	0.47	1
RRN3P3	0.0102472	0.245291	0.027	0.023	1
PPARGC1B	0.0102567	-0.0786732	0.036	0.042	1
GRIPAP1	0.0102771	0.0465361	0.376	0.362	1
RFX2	0.0102775	-0.300061	0.027	0.032	1
RTF2	0.010286	-0.0693391	0.552	0.552	1
UTP4	0.0102881	0.0646013	0.133	0.123	1
TAS2R14	0.0102937	-0.00742622	0.064	0.057	1
SCARF2	0.0103184	0.243503	0.051	0.045	1
FRG1	0.0103287	-0.0595456	0.272	0.284	1
ENAH	0.0103516	0.0400181	0.651	0.637	1
CCNL2	0.010362	0.0760974	0.255	0.242	1
BTN3A2	0.0103698	-0.222458	0.017	0.021	1
lnc-MRPL14-2	0.0103755	0.223567	0.022	0.018	1
EIF2AK3	0.010384	-0.247196	0.055	0.061	1
DENND2A	0.0103952	0.0382012	0.162	0.151	1
MAPK11	0.0104265	0.150487	0.082	0.075	1
MRPL32	0.0104362	0.0592585	0.454	0.439	1
lnc-CAPN15-3	0.0104372	0.0632286	0.021	0.017	1
BCKDK	0.0104382	0.0945854	0.21	0.199	1
FAR2P4	0.0104557	0.0548129	0.016	0.012	1
IRS1	0.0104559	0.081714	0.117	0.108	1
SMG1P7	0.0104587	0.450931	0.014	0.01	1
AC040162.1	0.0104652	0.204504	0.018	0.014	1
TTC17	0.0104684	-0.123205	0.385	0.392	1
NINL	0.0104694	0.0819347	0.13	0.121	1
PLCL2	0.0104814	0.0910253	0.097	0.088	1
SPTY2D1	0.0105032	-0.153658	0.153	0.163	1
TNKS	0.0105292	0.0228984	0.439	0.423	1
PPP4C	0.0105353	0.0674574	0.509	0.495	1
LINC01902	0.0105387	-0.226815	0.049	0.055	1
SLC18B1	0.0105689	0.120617	0.078	0.071	1
SPRY2	0.0105809	0.197653	0.074	0.067	1
AL512844.1	0.0105919	0.49068	0.012	0.009	1
SIKE1	0.0106038	-0.131767	0.341	0.35	1
EXOC3L1	0.0106043	-0.410317	0.017	0.02	1
ZNF233	0.0106138	0.219027	0.025	0.021	1
lnc-GUCA2A-1	0.0106158	-0.519546	0.011	0.014	1
HNRNPAB	0.0106526	0.0566195	0.551	0.536	1
CCDC107	0.010662	0.0590713	0.535	0.515	1
ZFHX2	0.0106722	0.127148	0.181	0.17	1
lnc-TMEM101-1	0.0107183	0.328519	0.011	0.008	1
FOS	0.0107244	-0.207392	0.437	0.415	1
RBBP5	0.0107342	-0.132136	0.142	0.152	1
ZNF142	0.0107423	0.162467	0.06	0.053	1
ERICH6-AS1	0.0107722	0.279173	0.044	0.039	1
PCDHB14	0.0107737	0.0973526	0.142	0.132	1
NPFFR1	0.0107786	0.534022	0.012	0.009	1
lnc-ACTRT3-8	0.0107857	-0.452017	0.009	0.012	1
SLX4	0.0107988	0.119827	0.091	0.083	1
SH3PXD2A	0.0108067	0.117179	0.195	0.185	1
NMB	0.0108097	0.121049	0.275	0.262	1
LINC01588	0.010812	0.0561488	0.026	0.022	1
lnc-DIAPH2-16	0.0108537	0.0741003	0.097	0.088	1
lnc-CAB39L-1	0.0108727	-0.376441	0.015	0.018	1
SERPINA5	0.0108801	-0.433773	0.009	0.012	1
LINC01355.1	0.0109028	0.0861011	0.045	0.039	1
lnc-KCTD7-1	0.0109037	0.176567	0.026	0.022	1
LCA5L	0.0109272	-0.249813	0.013	0.016	1
ZC2HC1C	0.0109333	0.200229	0.035	0.03	1
PPP3R2	0.0109426	0.33878	0.01	0.007	1
NKX2-1-AS1	0.0109428	0.152423	0.029	0.024	1
FAM183A	0.0109471	-0.251598	0.014	0.018	1
ZNF211	0.0109558	-0.235089	0.05	0.056	1
AC005726.1	0.0109566	-0.43158	0.019	0.023	1
STC2	0.0109671	0.474886	0.029	0.024	1
CRYZ	0.0109818	0.109207	0.076	0.068	1
LMTK3	0.0109926	0.042035	0.149	0.138	1
lnc-SCP2D1-1	0.0110147	-0.389097	0.022	0.027	1
KLHDC8B	0.0110383	-0.0888222	0.342	0.352	1
lnc-RXFP4-3	0.0110392	0.251277	0.035	0.03	1
lnc-RPGRIP1-2	0.0110519	0.411311	0.016	0.012	1
MAPK15	0.0110565	-0.291213	0.016	0.02	1
lnc-ZC3H12D-4	0.0110647	0.0893487	0.104	0.096	1
DNMT3A	0.0110709	0.0670192	0.219	0.207	1
PDE7B	0.0110777	0.329737	0.029	0.024	1
lnc-CCL4L2-1	0.0111237	0.64635	0.011	0.008	1
DARS2	0.0111475	0.0771563	0.038	0.033	1
GCLM	0.0111503	0.0926948	0.157	0.146	1
ARHGEF28	0.0111507	-0.367342	0.02	0.025	1
ING1	0.0111558	-0.111045	0.162	0.172	1
lnc-UNC93A-1	0.0111645	-0.26989	0.01	0.013	1
LDOC1	0.0111756	-0.0307598	0.433	0.449	1
lnc-FNBP1L-2	0.0111792	0.227215	0.036	0.031	1
lnc-AASDHPPT-4	0.0111864	0.190545	0.023	0.019	1
lnc-ITGA9-5	0.0111896	-0.470096	0.011	0.015	1
PPFIBP1	0.0111989	-0.0168576	0.282	0.266	1
MTCH1	0.0112142	-0.0264977	0.787	0.786	1
REXO1	0.0112143	0.0798432	0.158	0.148	1
lnc-ZCCHC13-5	0.0112243	0.21585	0.041	0.036	1
lnc-RNMT-4	0.0112314	0.161799	0.021	0.017	1
RNF139-AS1	0.0112644	0.0387071	0.07	0.063	1
DYNC1LI2	0.0112701	0.0286384	0.811	0.799	1
C3orf33	0.0112806	0.0755334	0.065	0.058	1
FAM117A	0.0113028	-0.238432	0.018	0.022	1
lnc-EGLN2-2	0.0113141	0.0554495	0.067	0.06	1
OPRL1	0.0113221	0.0352459	0.085	0.077	1
C11orf80	0.0113493	0.0716336	0.093	0.084	1
PCOLCE	0.0113696	0.221152	0.131	0.123	1
LRP3	0.0113782	0.0514405	0.208	0.195	1
SZT2	0.0113793	0.084585	0.079	0.072	1
RNASEH1P1	0.0113981	-0.567258	0.01	0.013	1
lnc-BRCA1-3	0.011418	-0.192448	0.21	0.219	1
CAMK1G	0.0114392	0.0818401	0.109	0.1	1
AL353743.1	0.0114394	0.0893876	0.034	0.029	1
PRPF4B	0.0114528	-0.080181	0.425	0.435	1
PRELID3B	0.0114575	-0.0614977	0.311	0.323	1
FHOD1	0.0114663	-0.575803	0.008	0.01	1
FBH1	0.0114694	0.0674042	0.161	0.151	1
DDN-AS1	0.0114824	-0.165368	0.021	0.025	1
lnc-SRY-9	0.0114853	-0.564426	0.014	0.017	1
EP400	0.0114955	0.0420466	0.216	0.204	1
SEC31B	0.0115006	-0.461767	0.039	0.044	1
XKR6	0.0115114	0.0155589	0.261	0.246	1
ORMDL1	0.011519	-0.0518511	0.574	0.58	1
ARID3B	0.0115198	0.121022	0.078	0.071	1
lnc-IKBIP-1	0.0115603	0.418544	0.012	0.01	1
NF1	0.0115657	0.0112375	0.397	0.379	1
SARM1	0.0115784	0.106542	0.149	0.139	1
TMEM64	0.0115851	0.108147	0.095	0.087	1
ING4	0.0115878	-0.0806946	0.414	0.422	1
ZNF318	0.0115908	0.0230598	0.131	0.121	1
WDR66	0.0116068	0.0257553	0.052	0.046	1
NR4A3	0.0116099	-0.445756	0.027	0.032	1
NPEPPS	0.0116221	0.0290387	0.478	0.46	1
ANKRD36BP1	0.0116272	-0.122695	0.169	0.178	1
SLC9A8	0.0116299	-0.237323	0.034	0.039	1
SMARCE1	0.0116378	-0.131586	0.204	0.213	1
UGDH-AS1	0.0116481	0.0465249	0.224	0.212	1
NCK1-DT	0.0116501	-0.130653	0.085	0.093	1
SLC25A43	0.0116555	-0.278468	0.01	0.013	1
RTTN	0.0116674	-0.41432	0.029	0.034	1
TCTE3	0.0116877	-0.436189	0.022	0.026	1
PLA2G4C	0.0117075	-0.200814	0.075	0.082	1
SYS1	0.0117133	-0.100196	0.176	0.186	1
lnc-MDM4-12	0.0117451	0.38451	0.015	0.012	1
BEX3	0.0117689	-0.0308466	0.922	0.917	1
MBD3	0.0117699	0.0557346	0.177	0.166	1
ATP2A1-AS1	0.0117844	-0.296778	0.034	0.039	1
CES5AP1	0.0117845	0.211565	0.024	0.02	1
SLC1A2	0.0117966	0.0473356	0.345	0.33	1
LINC01277	0.0118014	0.0914502	0.051	0.045	1
DNAJC3-DT	0.011894	-0.148356	0.16	0.169	1
lnc-RNF214-2	0.0118977	0.0812951	0.144	0.135	1
LINC02223	0.0118993	-0.367126	0.013	0.016	1
TRIM68	0.0119145	-0.228243	0.04	0.046	1
C14orf132	0.011918	0.0704482	0.445	0.426	1
PIGZ	0.0119191	0.1243	0.107	0.099	1
lnc-PUS7-2	0.0119318	0.255591	0.011	0.008	1
ZNF506	0.0119327	0.0253592	0.232	0.218	1
ROGDI	0.0119466	0.063165	0.41	0.396	1
CTSC	0.0119467	0.886361	0.024	0.02	1
NKAPP1	0.0119619	-0.235929	0.035	0.04	1
GAL	0.0119764	0.164164	0.081	0.074	1
MAP1S	0.0119876	-0.0990411	0.288	0.298	1
ABI2	0.0119941	0.0363108	0.732	0.728	1
lnc-CCDC177-6	0.0120144	-0.336623	0.012	0.015	1
LRRC6	0.0120242	-0.305843	0.037	0.042	1
PCGF1	0.0120359	-0.306523	0.034	0.039	1
PAN2	0.012052	-0.188968	0.044	0.05	1
SRSF9	0.0120757	-0.10673	0.212	0.222	1
RXRA	0.012089	0.0975143	0.088	0.08	1
RAB29	0.0121041	-0.208281	0.06	0.067	1
DLGAP2	0.0121196	-0.00773102	0.103	0.095	1
TENT4A	0.0121276	-0.197404	0.096	0.104	1
RBM4B	0.012173	0.022265	0.267	0.252	1
ZNF772	0.0121836	-0.269148	0.042	0.048	1
LRRC37B	0.0121922	0.099741	0.089	0.081	1
OGFR	0.0121933	-0.0957928	0.213	0.224	1
CIAO1	0.0122007	-0.0971735	0.305	0.315	1
CLDN12	0.0122286	-0.15028	0.1	0.109	1
YPEL4	0.0122449	-0.144512	0.113	0.121	1
MAN1A1	0.0122495	0.15076	0.09	0.082	1
ARF6	0.0122554	-0.14905	0.054	0.06	1
AC148477.7	0.0122582	0.200278	0.031	0.026	1
CFAP45	0.0122705	-0.284572	0.01	0.013	1
lnc-MDGA1-1	0.0122754	-0.36416	0.008	0.011	1
COMMD7	0.012285	0.0430502	0.503	0.49	1
DUS2	0.0123174	0.151222	0.062	0.055	1
NT5C3A	0.0123205	0.0694124	0.356	0.341	1
NOL11	0.0123618	0.0661174	0.233	0.22	1
OLFML2B	0.0123627	0.347975	0.01	0.008	1
MAP3K9	0.0123676	0.0370672	0.1	0.091	1
EGFR	0.0123773	0.229923	0.04	0.035	1
CCDC137	0.012379	-0.115363	0.174	0.184	1
GARNL3	0.0123893	0.0281532	0.076	0.068	1
MITD1	0.0124014	-0.230642	0.07	0.077	1
WDR61	0.0124016	-0.19232	0.145	0.153	1
BCLAF1	0.0124021	0.0242724	0.453	0.438	1
TGFB2	0.0124376	0.226994	0.052	0.046	1
RBM19	0.0124382	0.230509	0.058	0.052	1
PRR19	0.0124485	0.27933	0.024	0.02	1
TCFL5	0.0124629	-0.152576	0.087	0.095	1
lnc-MORC2-3	0.0124707	0.124554	0.027	0.023	1
FAM122A	0.0124735	0.0791588	0.217	0.205	1
GPBP1	0.0124811	-0.0607761	0.615	0.62	1
RSL24D1	0.0124864	-0.0406328	0.714	0.713	1
RPA3	0.0124969	-0.122914	0.193	0.203	1
SDSL	0.0124978	0.0444301	0.233	0.22	1
MROH8	0.0125078	-0.263807	0.032	0.036	1
MTMR12	0.0125114	-0.252577	0.061	0.068	1
lnc-DNASE1L2-2	0.0125142	0.274528	0.015	0.012	1
SNX14	0.0125165	0.0774861	0.22	0.208	1
RBKS	0.0125301	0.153582	0.072	0.065	1
ZNF26	0.0125318	-0.14708	0.093	0.101	1
YTHDC1	0.012538	-0.0640998	0.51	0.521	1
LAGE3	0.0125424	0.0320388	0.522	0.502	1
CYP7B1	0.0125636	0.462871	0.015	0.012	1
UPRT	0.0125704	0.0540625	0.138	0.128	1
SYAP1	0.0125881	0.0513162	0.435	0.417	1
PGPEP1	0.0126001	0.0401702	0.124	0.114	1
lnc-FER-18	0.0126467	0.21323	0.013	0.01	1
LAMP1	0.0126578	0.0421613	0.48	0.461	1
LMO7	0.012681	-0.285389	0.037	0.042	1
SNRNP35	0.0126827	0.0774807	0.319	0.307	1
ADAMTS7	0.0127045	-0.131783	0.044	0.049	1
MAPK10	0.0127098	-0.0769975	0.591	0.599	1
CCNE1	0.0127173	-0.204307	0.048	0.054	1
MCM5	0.0127266	-0.177605	0.014	0.017	1
TRPA1	0.0127432	-0.394487	0.011	0.015	1
ZNF397	0.0127438	-0.11718	0.347	0.355	1
OLMALINC	0.012764	-0.198479	0.115	0.123	1
FAT3	0.0127904	0.0678849	0.175	0.164	1
RASAL2-AS1	0.0128197	0.350342	0.012	0.009	1
DHX34	0.0128335	0.0602337	0.047	0.042	1
EYA1	0.0128443	0.339009	0.032	0.027	1
FBXO46	0.0128451	0.20648	0.049	0.043	1
SSTR1	0.0128583	0.157312	0.06	0.054	1
AC009078.3	0.0128595	0.200394	0.027	0.023	1
MNS1	0.0128735	-0.191724	0.027	0.032	1
ADNP-AS1	0.0129006	0.123738	0.027	0.023	1
GABRA4	0.0129014	0.350462	0.013	0.01	1
PPP1R12A	0.0129039	0.0501467	0.48	0.463	1
RBM5-AS1	0.0129081	-0.529652	0.007	0.01	1
OCIAD2	0.0129147	-0.00405087	0.741	0.712	1
TARBP2	0.0129626	0.0935202	0.105	0.096	1
PAQR9-AS1	0.0129876	0.187738	0.056	0.05	1
lnc-SBK2-1	0.0130053	-0.272189	0.008	0.01	1
IFT80	0.0130431	-0.151246	0.063	0.07	1
SRRT	0.0130514	0.0718129	0.226	0.215	1
KLHDC10	0.013056	0.0739277	0.29	0.278	1
PI15	0.0130582	0.173191	0.018	0.015	1
LINC01376.1	0.013086	-0.296475	0.04	0.045	1
GALE	0.0130902	0.0633435	0.265	0.251	1
NOMO1	0.0131009	-0.139317	0.064	0.071	1
HEATR5B	0.013105	0.0560491	0.117	0.109	1
MRPL10	0.0131054	-0.107799	0.214	0.224	1
SUCLG2-AS1.1	0.0131129	0.384744	0.025	0.021	1
GAB1	0.0131151	-0.234361	0.034	0.039	1
UBL4A	0.013129	0.049819	0.262	0.248	1
KCTD21-AS1	0.0131414	-0.439881	0.013	0.016	1
lnc-C19orf57-8	0.0131455	-0.294312	0.008	0.01	1
lnc-GHDC-1	0.0131645	0.0914515	0.025	0.02	1
TRPC4AP	0.0131942	-0.132951	0.298	0.306	1
LINC00472	0.0131966	-0.319586	0.022	0.026	1
ADARB2	0.0132281	0.0354745	0.027	0.022	1
SDHB	0.0132349	0.0602856	0.343	0.328	1
PRCP	0.0132406	0.154874	0.179	0.169	1
RAMP2-AS1	0.0132555	0.144184	0.085	0.078	1
GPRC5B	0.0132603	-0.0439697	0.05	0.056	1
lnc-BAIAP2-4	0.0132641	0.0975113	0.046	0.04	1
VWA1	0.0132681	-0.145167	0.137	0.145	1
MTAP	0.0132827	-0.163631	0.073	0.08	1
lnc-PITPNB-3	0.0132964	-0.311373	0.015	0.019	1
COA4	0.013298	0.0728315	0.33	0.317	1
SS18	0.0133037	-0.116837	0.117	0.126	1
MAPK6	0.0133053	-0.052273	0.457	0.465	1
ZNF117	0.0133073	-0.105144	0.243	0.254	1
NAPEPLD	0.0133093	-0.234551	0.066	0.073	1
CRLS1	0.0133352	0.127279	0.157	0.147	1
LARGE1	0.0133384	0.140242	0.067	0.06	1
IER3-AS1	0.0133489	0.250882	0.047	0.041	1
DCAF12L2	0.0133688	0.274078	0.026	0.022	1
EPHX2	0.0133852	-0.136771	0.069	0.076	1
lnc-ATAD5-2	0.0133904	0.273849	0.01	0.007	1
lnc-IGIP-1	0.0133978	-0.257348	0.036	0.042	1
UQCR10	0.0134091	-0.0330885	0.886	0.875	1
USP24	0.013425	0.00955848	0.126	0.117	1
HMGXB3	0.0134272	-0.126064	0.168	0.178	1
XKR9	0.0134365	-0.371632	0.012	0.015	1
FAM173A	0.0134577	0.0549379	0.413	0.398	1
MAPK3	0.0134883	0.0831243	0.326	0.314	1
KLHL7-DT	0.0135152	-0.329557	0.007	0.01	1
NFIL3	0.0135302	0.0426897	0.252	0.238	1
ERO1B	0.0135607	-0.140245	0.063	0.07	1
UXS1	0.0135719	0.0351278	0.219	0.207	1
GCNT2	0.0135778	-0.24029	0.027	0.032	1
KCNH3	0.0135809	-0.220358	0.02	0.024	1
SEMA4F	0.0135905	0.0649838	0.111	0.102	1
lnc-SEM1-1	0.0135953	-0.233703	0.018	0.022	1
ALG2	0.0136246	-0.0842957	0.128	0.137	1
lnc-ANAPC1-5	0.0136293	0.178302	0.038	0.033	1
lnc-PPIAL4G-11	0.0136455	0.116287	0.022	0.018	1
CDC26	0.0136514	-0.122066	0.237	0.247	1
lnc-IQCF6-2	0.013659	0.0766688	0.144	0.134	1
MCHR1	0.0136627	0.187723	0.058	0.051	1
ADI1	0.0136728	-0.135551	0.127	0.136	1
lnc-ZNF398-3	0.0136745	-0.491557	0.012	0.015	1
lnc-CMTM7-2	0.0136978	0.199464	0.023	0.019	1
ACAP1	0.0137107	-0.156501	0.064	0.07	1
PPP2R5E	0.0137183	0.0427284	0.57	0.556	1
LAPTM5	0.0137217	0.206305	0.022	0.018	1
TMEM31	0.0137487	-0.231148	0.01	0.012	1
ABCC8	0.0137788	-0.277256	0.053	0.06	1
lnc-PSMC3IP-3	0.0137944	0.0941541	0.079	0.071	1
MLLT6	0.0138234	-0.179043	0.139	0.147	1
MIB2	0.0138267	0.0246386	0.247	0.234	1
FAM84A	0.0138705	0.100533	0.152	0.142	1
DACT3-AS1	0.0138748	0.193899	0.036	0.031	1
FGFBP3	0.0138771	0.0672439	0.191	0.18	1
ADAP2	0.0138832	0.0576122	0.047	0.042	1
CCDC150	0.0138937	-0.434176	0.014	0.017	1
GDE1	0.0139226	0.0469932	0.401	0.384	1
lnc-BARX2-3	0.013932	-0.652565	0.007	0.01	1
SPRY1	0.0139351	-0.0530109	0.095	0.103	1
LINC02246	0.0139464	-0.328002	0.018	0.022	1
LSM8	0.0139677	-0.093755	0.405	0.411	1
AC233723.1	0.0139698	-0.279157	0.011	0.014	1
SEC61A2	0.0139701	0.026106	0.269	0.255	1
RSRC2	0.0139755	-0.037807	0.635	0.637	1
SLC30A9	0.0139846	0.0416502	0.34	0.326	1
BAZ2A	0.0139871	-0.0795267	0.297	0.307	1
CBL	0.0140077	0.0470069	0.275	0.261	1
HRH2	0.0140242	-0.273197	0.015	0.019	1
GATC	0.0140338	0.0374094	0.232	0.219	1
CHD1L	0.0140715	0.286236	0.05	0.044	1
lnc-C15orf53-9	0.0140753	-0.437338	0.011	0.014	1
RAB5A	0.014085	0.0240095	0.438	0.422	1
FSIP2	0.0140866	0.106229	0.309	0.298	1
RGL2	0.014103	0.0572699	0.269	0.256	1
TGIF2	0.0141273	-0.25275	0.008	0.011	1
CCNG1	0.0141307	-0.137254	0.092	0.1	1
ATP5MPL	0.0141328	-0.0342716	0.822	0.82	1
IQSEC1	0.0141476	0.0158494	0.255	0.241	1
ING2	0.0141589	0.0387396	0.324	0.31	1
RGS7BP	0.0141651	0.104321	0.089	0.081	1
TBCD	0.0141678	0.0446597	0.204	0.194	1
HSD17B11	0.0141685	-0.0602269	0.064	0.07	1
AL355987.4	0.0141807	-0.158818	0.098	0.105	1
ATP7B	0.0141951	-0.279182	0.024	0.029	1
EGLN3	0.0142134	-0.0826384	0.056	0.063	1
TNPO3	0.0142278	0.00283596	0.301	0.286	1
FMNL1	0.0142289	0.141433	0.108	0.1	1
GRIA1	0.0142498	0.028781	0.224	0.212	1
AL592437.2	0.0142569	-0.224116	0.008	0.011	1
SCLY	0.0142713	-0.417914	0.028	0.033	1
lnc-C1orf52-2	0.0142812	-0.402088	0.014	0.018	1
MCAT	0.0142824	0.0838316	0.168	0.158	1
KLF5	0.0142989	-0.149559	0.029	0.033	1
DLG2	0.0143223	0.0422262	0.199	0.188	1
CMPK2	0.0143332	0.217711	0.027	0.023	1
SCOC-AS1	0.0143357	-0.251034	0.028	0.032	1
lnc-RTEL1-2	0.014341	0.206844	0.05	0.044	1
FAM222A	0.0143481	-0.127089	0.143	0.152	1
ITGBL1	0.0143658	0.492919	0.015	0.012	1
PLEKHF1	0.0143769	0.499495	0.016	0.013	1
MIR670HG	0.0143777	-0.665615	0.008	0.01	1
FAM160B1	0.0143927	0.13709	0.128	0.119	1
RIOK3	0.0144825	0.0337563	0.501	0.484	1
PGAM5	0.0145096	0.0903509	0.082	0.074	1
OTUD3	0.0145242	-0.220542	0.101	0.109	1
PIK3C2B	0.0145304	0.0726145	0.091	0.083	1
RBM22	0.0145431	0.0595504	0.313	0.299	1
TOX2	0.0145467	0.0684421	0.304	0.291	1
CPTP	0.0145857	0.0831582	0.121	0.112	1
SAMD9	0.0145903	-0.0135752	0.01	0.013	1
ZNF468	0.0145993	-0.304212	0.034	0.039	1
NDUFAF8	0.0146397	0.0361842	0.389	0.372	1
SFT2D2	0.0146417	-0.125156	0.145	0.155	1
RAD21	0.0146632	0.0286769	0.703	0.694	1
PIK3R2	0.0146783	-0.264078	0.018	0.022	1
NHLH2	0.0146812	0.0946651	0.135	0.126	1
NPLOC4	0.0146835	0.0642917	0.16	0.15	1
ASMTL	0.0147033	-0.100806	0.266	0.275	1
PER2	0.0147157	0.131144	0.087	0.08	1
KIF16B	0.014717	-0.207685	0.048	0.054	1
lnc-SMOC2-8	0.0147284	-0.473784	0.01	0.013	1
BEND5	0.0147493	0.0595586	0.355	0.339	1
RAD23B	0.0147751	0.0328141	0.537	0.519	1
NR1H2	0.0147783	-0.124797	0.115	0.123	1
lnc-AK5-1	0.0147843	-0.158482	0.07	0.077	1
DPY19L2P3	0.0148191	0.238261	0.033	0.028	1
GADD45A	0.0148311	0.0051778	0.304	0.316	1
lnc-KIAA1147-1	0.0148348	-0.334564	0.018	0.021	1
lnc-MSRB3-6	0.0148582	-0.397103	0.008	0.01	1
PACSIN3	0.0148593	0.102402	0.022	0.026	1
MAD1L1	0.0148614	0.0723071	0.23	0.218	1
INKA1	0.0148664	0.189385	0.06	0.054	1
EDA	0.0148755	-0.497207	0.02	0.024	1
GOLT1A	0.0148855	0.141611	0.081	0.074	1
CETN3	0.014894	-0.0697255	0.167	0.177	1
GTF2A2	0.0149018	-0.104756	0.109	0.118	1
MTG2	0.0149165	-0.233809	0.092	0.1	1
GMPR2	0.014954	0.0575144	0.299	0.286	1
lnc-RHBDL2-2	0.014973	-0.398278	0.008	0.011	1
lnc-CLEC18B-7	0.0150068	0.0939963	0.053	0.047	1
EEF1D	0.0150095	0.0411371	0.651	0.657	1
MYD88	0.0150345	0.310795	0.058	0.052	1
IGSF5	0.0150366	0.219841	0.027	0.023	1
lnc-ZNF780B-3	0.0150547	-0.372358	0.03	0.034	1
SMIM12	0.0150952	0.0683695	0.245	0.234	1
PPP1R13L	0.0151212	-0.317852	0.009	0.012	1
DDX3P1	0.0151219	0.312665	0.016	0.013	1
ATAD1	0.015156	0.028991	0.558	0.538	1
PLEKHA2	0.0151599	0.287318	0.029	0.025	1
KLC3	0.0151799	-0.277943	0.046	0.051	1
MKRN5P	0.0151815	0.20364	0.019	0.016	1
C17orf49	0.0151936	-0.148411	0.077	0.084	1
lnc-ZNF749-2	0.015202	0.143289	0.042	0.036	1
lnc-ABCG1-1	0.0152218	-0.378577	0.017	0.021	1
ATF6B	0.0152323	-0.145849	0.268	0.276	1
EEF1AKMT1	0.0152417	0.101435	0.145	0.136	1
MCCC1	0.0152502	0.0556052	0.104	0.096	1
BEND3	0.0152641	-0.294157	0.024	0.029	1
NES	0.0152717	-0.0013288	0.275	0.261	1
ZFAND1	0.0152794	-0.12979	0.284	0.292	1
ZDHHC22	0.0153596	0.151405	0.058	0.052	1
AL353763.2	0.0153688	-0.601548	0.007	0.01	1
SHANK2	0.0154128	0.0432796	0.206	0.194	1
ZNF702P	0.0154414	-0.290419	0.025	0.029	1
CBFB	0.0154489	0.0742765	0.172	0.162	1
MACROD1	0.0154497	-0.104671	0.144	0.153	1
PCDHGA12	0.0154593	0.362484	0.012	0.009	1
PRPF8	0.0154646	0.041604	0.404	0.39	1
UBN2	0.0154722	-0.118216	0.289	0.299	1
lnc-IGFBP3-4	0.0155075	-0.51483	0.008	0.011	1
ASPH	0.0155078	0.0276742	0.37	0.355	1
SIMC1	0.015521	0.0808875	0.14	0.131	1
PRRG3	0.0155386	0.211299	0.063	0.057	1
PDCD7	0.0155515	-0.0750372	0.528	0.533	1
ARL1	0.0155556	-0.0865224	0.386	0.392	1
GALNT16	0.015557	0.0841396	0.175	0.165	1
TRMT11	0.0155621	-0.0938242	0.219	0.229	1
ZMIZ1	0.0155852	0.0393864	0.403	0.387	1
MIR4458HG	0.0155875	0.0875501	0.087	0.08	1
LRRFIP1	0.0155963	0.021202	0.442	0.425	1
ASH1L	0.0156816	0.0304586	0.536	0.522	1
PLCXD2	0.0156961	-0.299749	0.053	0.058	1
AP000347.1	0.0157087	0.0199233	0.063	0.056	1
ZNF75D	0.0157228	0.107266	0.068	0.061	1
PTPN2	0.015731	-0.154745	0.103	0.11	1
ARID1B	0.0157339	-0.00592614	0.54	0.52	1
CRKL	0.0157491	-0.190606	0.121	0.13	1
BAG5	0.0158035	-0.113436	0.335	0.343	1
COP1	0.0158061	0.0821941	0.096	0.088	1
ASTE1	0.0158158	0.218089	0.048	0.043	1
C9orf40	0.0158464	-0.0808501	0.167	0.177	1
FUNDC2	0.0158572	0.0567061	0.466	0.451	1
CA5B	0.0158586	-0.312152	0.04	0.045	1
CYB561	0.0158733	0.0243548	0.29	0.276	1
lnc-STK35-4	0.0158772	0.284988	0.02	0.017	1
RRAGB	0.01589	0.0227926	0.372	0.355	1
lnc-FZD4-1	0.0158962	-0.167534	0.06	0.066	1
NIT2	0.0158966	0.0862801	0.224	0.212	1
B3GALT1	0.0159011	0.101812	0.089	0.082	1
LINC01176	0.0159074	-0.283632	0.018	0.022	1
TMEM141	0.0159169	-0.10102	0.27	0.279	1
SENP3	0.0159394	0.0315434	0.053	0.047	1
DDX27	0.0159408	-0.0941662	0.237	0.246	1
AGAP6	0.0159539	-0.336588	0.038	0.043	1
RILP	0.0159674	0.172362	0.086	0.079	1
FOXK1	0.016006	-0.150152	0.175	0.184	1
FAM81A	0.0160167	0.232632	0.06	0.054	1
lnc-PTPA-1	0.0160179	-0.559303	0.013	0.016	1
FAM229B	0.0160411	0.0559334	0.607	0.594	1
FAM102B	0.0160574	0.0377841	0.16	0.149	1
CHRDL1	0.0160669	-0.394073	0.021	0.025	1
FNDC5	0.0160931	0.103053	0.101	0.093	1
SUCLG2	0.0161196	-0.177553	0.022	0.026	1
SIX6	0.0161205	-0.320104	0.136	0.143	1
B4GALNT4	0.0161879	-0.0209701	0.366	0.35	1
RGS12	0.0161953	0.0661569	0.241	0.229	1
AKIRIN2	0.0162489	0.0448924	0.469	0.456	1
NOXA1	0.0162659	0.398904	0.039	0.034	1
TEDC2	0.016285	0.159472	0.048	0.042	1
SCAF1	0.0162862	0.0548347	0.273	0.26	1
PNPO	0.0162898	0.100808	0.072	0.065	1
SLCO3A1	0.016291	0.0278708	0.126	0.116	1
NPAS2	0.0162946	0.130778	0.038	0.033	1
SENP1	0.0163011	0.0583628	0.072	0.065	1
AKAP3	0.016322	0.185254	0.024	0.02	1
FAM78B	0.016341	0.123489	0.07	0.063	1
GPR146	0.0163431	0.396664	0.013	0.01	1
MCPH1	0.0163524	0.097246	0.156	0.147	1
PTP4A3	0.0163728	0.0883272	0.13	0.121	1
lnc-CAMSAP2-1	0.0163869	-0.322659	0.01	0.012	1
DDX54	0.0164003	0.0636266	0.176	0.165	1
CHCHD4	0.0164119	0.0800478	0.12	0.111	1
CCDC106	0.0164129	0.0718672	0.262	0.249	1
STOX1	0.0164233	-0.177723	0.022	0.026	1
SMARCA2	0.016436	0.0963088	0.242	0.231	1
lnc-SNX10-2	0.0164397	0.00474243	0.253	0.238	1
lnc-JCAD-2	0.0164428	0.289173	0.029	0.024	1
SMPDL3A	0.0164726	-0.254489	0.054	0.06	1
PPFIBP2	0.0165066	-0.309709	0.015	0.018	1
EXOSC7	0.0165197	0.0522797	0.348	0.334	1
OXLD1	0.0165535	-0.101385	0.198	0.208	1
SPACA6	0.0165649	-0.207334	0.033	0.038	1
CENPQ	0.016566	-0.285144	0.032	0.036	1
TTC25	0.0166167	0.180263	0.044	0.039	1
SPIN4	0.0166261	-0.0150844	0.087	0.08	1
MID2	0.016636	0.321381	0.022	0.018	1
DRAM2	0.016662	-0.139877	0.15	0.159	1
lnc-LSS-1	0.016676	0.378495	0.015	0.012	1
LAP3	0.0166831	0.0757755	0.128	0.119	1
HAS1	0.0166834	0.17519	0.041	0.035	1
lnc-CPSF2-3	0.0166991	-0.620051	0.008	0.01	1
SYVN1	0.0167312	-0.158934	0.1	0.108	1
lnc-WDR45B-1	0.0167403	0.157312	0.047	0.041	1
lnc-SLC25A30-2	0.0167836	0.200828	0.016	0.013	1
FAM118B	0.016804	0.0952854	0.117	0.109	1
USP32	0.0168578	0.0484012	0.135	0.125	1
MOSPD1	0.016859	-0.183174	0.086	0.093	1
LRP8	0.0168934	0.0310393	0.129	0.12	1
MAP3K11	0.0169016	-0.14063	0.123	0.131	1
NOL4	0.0169031	0.0910261	0.227	0.216	1
FHL3	0.016912	0.0802905	0.118	0.11	1
CSAD	0.0169146	-0.1373	0.11	0.118	1
PARP16	0.0169376	-0.0131553	0.05	0.045	1
MMP25-AS1	0.016969	0.185467	0.05	0.044	1
SNED1	0.0169771	-0.210302	0.027	0.031	1
RNF41	0.0169913	0.0612	0.277	0.265	1
RPL21P121	0.0170017	-0.446855	0.01	0.012	1
lnc-CNPY3-3	0.0170065	0.0456418	0.02	0.016	1
SLC4A8	0.017024	-0.0887398	0.3	0.309	1
RALA	0.0170412	0.039231	0.541	0.521	1
lnc-TWIST2-3	0.0170603	0.129352	0.046	0.041	1
PDS5A	0.0171036	0.0653434	0.227	0.216	1
NOVA1	0.0171242	-0.0675868	0.575	0.583	1
EPHA7	0.0171296	0.185523	0.049	0.043	1
LTV1	0.0171363	0.0503601	0.136	0.127	1
TGDS	0.0171464	-0.14943	0.057	0.063	1
APOE	0.0171623	0.0400552	0.123	0.131	1
TYRO3	0.0171831	0.0327256	0.191	0.18	1
KAT6B	0.0172364	0.0561728	0.448	0.433	1
lnc-ATOX1-4	0.0172389	0.428864	0.016	0.012	1
WASHC2C	0.0172444	0.138145	0.08	0.073	1
FBRS	0.0172452	-0.149669	0.197	0.205	1
lnc-PMFBP1-5	0.0172622	0.0133413	0.018	0.014	1
lnc-BCL6-9	0.0172731	-0.204865	0.071	0.078	1
lnc-IL11RA-3	0.017274	-0.513288	0.012	0.015	1
AGBL5	0.0172796	0.0570561	0.145	0.135	1
TMEM132E	0.0173641	0.0663694	0.062	0.056	1
FAM168A	0.0173791	0.0299712	0.257	0.245	1
lnc-MFSD6-1	0.0173997	0.157133	0.08	0.073	1
IQUB	0.0174199	-0.40254	0.028	0.032	1
TMEM187	0.0174334	0.124548	0.087	0.079	1
PHC2	0.0174336	-0.15665	0.051	0.056	1
ACAA1	0.0174721	0.053924	0.206	0.195	1
UQCRHL	0.017477	-0.111416	0.059	0.066	1
ATP6V1E1	0.0174783	0.0401375	0.487	0.472	1
FAM160B2	0.0175014	0.169399	0.056	0.05	1
CREM	0.017516	0.00667406	0.39	0.373	1
lnc-EGLN1-1	0.0175163	-0.162379	0.01	0.012	1
EIF3L	0.0175185	0.0265481	0.692	0.673	1
lnc-PDPK1-3	0.0175231	0.21679	0.038	0.033	1
HEBP1	0.0175233	-0.0840112	0.292	0.303	1
ZNF202	0.0175397	0.116013	0.038	0.033	1
lnc-CHP1-6	0.0175574	0.371299	0.012	0.01	1
PIP4K2B	0.0175576	0.10935	0.093	0.086	1
SMIM7	0.0175933	0.032243	0.257	0.244	1
AC009948.5	0.0176248	-0.230991	0.028	0.032	1
lnc-AKR1D1-5	0.0176671	0.272703	0.031	0.026	1
lnc-ZNF587-1	0.0176681	0.13518	0.042	0.036	1
lnc-NXNL1-7	0.0176768	0.0526434	0.07	0.064	1
BORCS5	0.017731	-0.0859327	0.166	0.176	1
HNRNPH2	0.0177327	0.0388136	0.486	0.473	1
ANAPC5	0.0177362	0.0401714	0.447	0.433	1
ATP1B2	0.0177936	-0.245383	0.056	0.062	1
BPGM	0.0177942	0.0628598	0.346	0.333	1
DOP1A	0.0178147	-0.0147201	0.193	0.181	1
MAF	0.017827	-0.115524	0.036	0.041	1
lnc-SIPA1L3-6	0.0178752	0.0740987	0.074	0.067	1
MTRNR2L8	0.0178752	0.0486097	0.03	0.025	1
TERF2IP	0.0178765	-0.0342305	0.935	0.94	1
CYP27A1	0.0178778	-0.0917167	0.031	0.035	1
ST6GALNAC3	0.0178899	-0.168688	0.081	0.088	1
CEP63	0.0179014	-0.0842758	0.294	0.305	1
SPAG16	0.0179036	-0.0682043	0.446	0.451	1
NAMPT	0.0179123	0.0680315	0.211	0.2	1
lnc-STIM2-4	0.0179172	-0.313303	0.014	0.017	1
NUDT16	0.0179191	0.0726782	0.208	0.197	1
LRRN1	0.0179453	-0.166968	0.111	0.119	1
AC068491.4	0.0179718	0.117012	0.032	0.028	1
ZNF638	0.0179833	0.00652021	0.544	0.526	1
CASC4	0.0180046	0.030605	0.482	0.467	1
SHMT1	0.0180121	-0.448937	0.015	0.018	1
GAS1	0.0180187	0.363683	0.017	0.014	1
SGO2	0.0180258	-0.257826	0.048	0.053	1
ECM1	0.0180294	0.165294	0.088	0.081	1
GOLT1B	0.0180354	-0.189116	0.275	0.283	1
PKD1P6	0.0180698	0.0433184	0.096	0.088	1
KIF20B	0.0180719	-0.25583	0.064	0.07	1
WDR6	0.0180893	0.0585408	0.37	0.356	1
FAM222B	0.0181125	0.0675051	0.278	0.267	1
lnc-MYO10-5	0.0181155	-0.320896	0.008	0.011	1
lnc-SEC24C-3	0.0181318	0.28023	0.022	0.018	1
NEK5	0.0181432	-0.21614	0.05	0.056	1
FAM131A	0.0181537	0.0385243	0.327	0.313	1
lnc-SEH1L-5	0.0181556	-0.323868	0.016	0.019	1
ANKRD37	0.0181579	-0.0698836	0.076	0.083	1
lnc-SYT15-1	0.0181693	-0.272055	0.018	0.022	1
lnc-TTLL7-3	0.0182275	-0.216138	0.045	0.05	1
TARBP1	0.0182291	0.0646407	0.147	0.137	1
ITFG2-AS1.1	0.0182608	-0.333239	0.035	0.04	1
FBLIM1	0.0182775	-0.00676018	0.135	0.126	1
lnc-TMEM63A-2	0.0182888	-0.328903	0.023	0.027	1
NUAK2	0.0182923	-0.230612	0.027	0.031	1
lnc-WDR4-2	0.0182966	-0.00671054	0.092	0.084	1
DTYMK	0.0183325	-0.0813728	0.181	0.191	1
NATD1	0.0183343	-0.173798	0.044	0.049	1
DNAL1	0.01834	-0.156588	0.17	0.178	1
TRIM28	0.0183599	-0.0544382	0.495	0.502	1
HTN1	0.0183963	0.588911	0.02	0.016	1
lnc-ZNF730-2	0.018406	-0.273027	0.015	0.018	1
GCAT	0.0184384	0.063199	0.137	0.128	1
TAF2	0.0184559	0.0897379	0.132	0.123	1
FASTKD1	0.0184573	-0.173184	0.045	0.051	1
H2AFY2	0.0184796	0.053491	0.445	0.43	1
SPG7	0.0185109	-0.128493	0.281	0.29	1
RAB6C-AS1	0.0185154	0.0927479	0.051	0.046	1
JAK1	0.0185452	0.036232	0.457	0.44	1
lnc-RFXAP-2	0.0185538	-0.561879	0.022	0.025	1
GABPA	0.0185554	-0.132081	0.089	0.097	1
lnc-FGF7-6	0.0186024	-0.226634	0.02	0.024	1
MBNL2	0.0186103	-0.111102	0.179	0.19	1
SMC4	0.0186192	-0.254232	0.049	0.055	1
P2RX4	0.0186233	-0.0941133	0.053	0.059	1
LTN1	0.0186242	0.0362349	0.312	0.299	1
ZNF785	0.0186329	0.0152595	0.13	0.121	1
ARID4B	0.0186426	-0.0504834	0.639	0.643	1
TUT4	0.0186624	-0.0846663	0.61	0.61	1
SUMF2	0.018669	0.0529466	0.305	0.292	1
ARMC10	0.0186924	-0.113406	0.283	0.292	1
RPL10P16	0.0186959	-0.309751	0.012	0.015	1
EEF1DP1	0.0186976	-0.359034	0.011	0.014	1
lnc-RALGAPA1-3	0.0187035	-0.83524	0.008	0.011	1
FOXP1	0.018713	0.123234	0.297	0.287	1
NOTCH4	0.0187301	0.128325	0.055	0.049	1
PLAGL2	0.0187331	-0.190578	0.068	0.075	1
TIMM50	0.0187455	0.0882422	0.245	0.234	1
PREB	0.0187633	0.102938	0.17	0.16	1
lnc-HYOU1-1	0.0187757	-0.594058	0.009	0.012	1
DLG3	0.0187854	0.0438066	0.208	0.197	1
RUBCN	0.0188008	0.0855412	0.15	0.141	1
PRPF40B	0.0188059	0.0604861	0.168	0.158	1
DHPS	0.018806	-0.126276	0.157	0.166	1
lnc-TMEM161B-4	0.0188517	-0.285671	0.021	0.025	1
FAM50A	0.0188715	0.0233502	0.622	0.604	1
lnc-SNX30-2	0.0188904	0.127252	0.049	0.044	1
ZNF581	0.0189039	-0.0361994	0.179	0.189	1
DDX21	0.0189057	-0.0568556	0.369	0.381	1
PMPCB	0.0189069	-0.080409	0.314	0.324	1
FAM193A	0.0189572	0.0254996	0.21	0.198	1
LRRC49	0.0189961	0.0377418	0.294	0.282	1
FAM155A-IT1	0.0190006	0.0521742	0.147	0.138	1
lnc-VCAN-1	0.0190267	0.236146	0.048	0.042	1
ARRDC3	0.019027	-0.113661	0.371	0.375	1
DCX	0.0190405	0.0033418	0.888	0.884	1
LSM2	0.0190611	-0.0514678	0.489	0.494	1
AC026979.4	0.0190654	0.299188	0.024	0.02	1
UNC50	0.0190861	0.0334537	0.299	0.286	1
KDM1A	0.0191192	0.0407212	0.579	0.564	1
RPL22	0.0191619	-0.0245084	0.815	0.811	1
TRIM8	0.0191783	0.0610686	0.478	0.465	1
CTSZ	0.0192084	-0.272297	0.086	0.093	1
RSPH1	0.0192087	-0.14669	0.1	0.108	1
PDE1C	0.0192333	0.278433	0.023	0.019	1
lnc-SLC22A5-6	0.0192354	0.199645	0.055	0.049	1
DCLRE1B	0.0192492	-0.163407	0.009	0.012	1
lnc-PDLIM1-3	0.0192794	0.0295194	0.01	0.008	1
SLC35A5	0.0192838	0.0987409	0.162	0.152	1
BBOF1	0.0192978	-0.120455	0.051	0.056	1
lnc-CASTOR3-4	0.0193462	0.1365	0.016	0.013	1
SDCBP2	0.0193927	0.161746	0.07	0.064	1
RTN4R	0.0193965	-0.11762	0.141	0.15	1
IQSEC3	0.0194226	0.0377997	0.065	0.058	1
KIAA2013	0.0194253	-0.10944	0.193	0.202	1
lnc-TRDMT1-5	0.0194558	0.347032	0.013	0.01	1
C6orf120	0.0194821	-0.178672	0.087	0.095	1
lnc-OXR1-1	0.0195044	0.107404	0.266	0.253	1
NPEPL1	0.0195444	-0.257797	0.092	0.099	1
C1R	0.0195495	0.51905	0.024	0.02	1
SEZ6L	0.0195545	0.0676142	0.51	0.498	1
HDHD3	0.0195616	-0.124811	0.134	0.142	1
LOH12CR2	0.0195735	-0.208611	0.043	0.048	1
TSC2	0.0196481	0.00146344	0.213	0.202	1
ZNF813	0.0196534	-0.306877	0.025	0.029	1
P4HTM	0.0196751	0.00509252	0.629	0.598	1
OMA1	0.0196798	-0.187998	0.029	0.034	1
lnc-SUSD1-1	0.0197131	0.0215985	0.034	0.029	1
lnc-RAB23-16	0.0197209	-0.558629	0.008	0.01	1
BBS5	0.0197327	0.100962	0.064	0.058	1
HSD17B7	0.0197337	-0.161205	0.201	0.209	1
ZBTB25	0.0197464	0.0261271	0.126	0.117	1
SLC41A2	0.0197513	0.0594061	0.125	0.116	1
lnc-RNF223-3	0.0197537	0.0610876	0.031	0.026	1
FBXO7	0.0197921	0.0214	0.323	0.31	1
GPRC5C	0.0198224	-0.0372621	0.098	0.106	1
SQOR	0.0198228	-0.273333	0.01	0.012	1
ANOS1	0.0198328	0.479182	0.024	0.021	1
LSM5	0.0198921	-0.0573038	0.468	0.475	1
RACK1	0.0198979	0.0439863	0.967	0.952	1
RPL18AP7	0.0199867	-0.178076	0.042	0.048	1
BATF3	0.0199913	-0.121619	0.043	0.049	1
NACAD	0.0200112	0.064466	0.37	0.356	1
ZDHHC4	0.0200241	0.049257	0.364	0.35	1
MYOZ3	0.0200436	0.302225	0.01	0.008	1
ST6GAL2	0.020121	0.0275421	0.084	0.076	1
COA7	0.0201217	0.0913207	0.209	0.198	1
lnc-RPS3A-1	0.0201772	-0.244851	0.02	0.024	1
lnc-CLDN9-1	0.0201897	-0.234175	0.024	0.028	1
lnc-ARPC2-1	0.0201968	0.338613	0.023	0.019	1
TBC1D2B	0.0202094	-0.17767	0.073	0.079	1
HSPG2	0.02022	0.509114	0.022	0.019	1
EFCAB11	0.0202321	-0.193325	0.042	0.047	1
SKP1	0.0202669	-0.0223006	0.955	0.95	1
LONRF1	0.0202672	-0.00302991	0.157	0.147	1
DDC	0.0202746	0.207741	0.061	0.055	1
CENPF	0.0202775	-0.205196	0.016	0.019	1
ALG1L2	0.0202866	-0.349	0.013	0.016	1
TMEM43	0.0203133	-0.103801	0.192	0.201	1
HINT3	0.020322	0.0482077	0.396	0.382	1
ME2	0.0203612	0.0203602	0.309	0.296	1
ESYT2	0.0204145	-0.191825	0.152	0.16	1
ZC3HAV1	0.0204345	0.0983836	0.121	0.113	1
MEIG1	0.020438	0.256501	0.028	0.024	1
CEP120	0.0204441	0.0803798	0.126	0.118	1
lnc-PPM1G-3	0.0204504	-0.253704	0.012	0.015	1
CENPM	0.0205189	-0.361808	0.012	0.015	1
lnc-AKAIN1-8	0.0205579	0.113815	0.034	0.03	1
MED1	0.02056	0.0860132	0.165	0.156	1
ABCA7	0.0205812	-0.125765	0.048	0.054	1
EXOC2	0.0206245	0.0630045	0.162	0.152	1
NIPBL	0.0206587	0.0406442	0.449	0.436	1
NCEH1	0.0206589	-0.217042	0.028	0.032	1
JADE1	0.0206755	0.0691021	0.256	0.244	1
ARL9	0.0206954	0.197686	0.034	0.029	1
CDKL3	0.0207426	-0.129111	0.114	0.122	1
HACE1	0.0207429	-0.262342	0.077	0.083	1
IFITM1	0.0207697	1.14025	0.016	0.013	1
FAM227A	0.0207753	0.0414291	0.134	0.125	1
SCARA3	0.0207974	0.21818	0.024	0.02	1
ARMC1	0.0207987	0.0465231	0.406	0.392	1
CCDC80	0.0208067	0.418619	0.069	0.063	1
PISD	0.0208585	-0.149054	0.147	0.156	1
lnc-ZNF778-3	0.0208682	-0.311036	0.009	0.012	1
FANCC	0.0208926	0.167366	0.036	0.032	1
GPS2	0.0208944	-0.0710017	0.139	0.148	1
CNOT2	0.0209186	-0.0887533	0.36	0.367	1
lnc-KLHL1-10	0.0209346	0.083785	0.067	0.06	1
SNHG10	0.0209448	-0.191977	0.1	0.107	1
OTX2	0.0209509	0.0910911	0.199	0.189	1
G2E3	0.0209679	-0.190072	0.198	0.206	1
BCAS2	0.0209731	0.0282366	0.565	0.547	1
DCAF7	0.0209813	0.0293489	0.625	0.608	1
AP4E1	0.0210005	0.108164	0.043	0.038	1
HMCES	0.0210251	0.0383504	0.175	0.165	1
ZNF610	0.0210552	-0.106098	0.053	0.058	1
lnc-DBT-2	0.0211263	-0.453698	0.008	0.01	1
SYNC	0.0211795	-0.0952637	0.241	0.251	1
lnc-ALG1L-2	0.0212208	-0.257955	0.036	0.041	1
KCTD15	0.0212327	0.106745	0.06	0.054	1
lnc-SNRPN-161	0.0212339	0.00550561	0.08	0.073	1
CCNC	0.021269	0.0205847	0.347	0.331	1
FYTTD1	0.021283	0.0326509	0.528	0.513	1
CNGB1	0.0213161	-0.00726079	0.074	0.067	1
OAT	0.0213193	0.0267025	0.481	0.466	1
lnc-VKORC1L1-5	0.0213628	-0.215265	0.01	0.013	1
lnc-AKR1C2-3	0.0213754	-0.230897	0.008	0.01	1
SAMM50	0.0214045	0.0709867	0.357	0.344	1
PARGP1	0.0214227	-0.373266	0.019	0.023	1
lnc-NPIPB6-1	0.0214324	0.203352	0.015	0.012	1
MXD1	0.0214346	0.0409278	0.138	0.129	1
TRPM3	0.0214365	0.383194	0.064	0.058	1
SREBF2	0.0214481	0.0242481	0.117	0.109	1
ALG10B	0.0214574	-0.24845	0.063	0.069	1
lnc-PIK3R3-6	0.0214602	0.0895848	0.059	0.053	1
IRGQ	0.0214741	-0.0091768	0.102	0.094	1
ZNF426-DT	0.0214833	-0.221833	0.034	0.038	1
lnc-RUFY3-1	0.0215113	0.0649936	0.029	0.025	1
UXT	0.021518	-0.0412991	0.281	0.292	1
DHRS4-AS1	0.0215297	-0.0834573	0.186	0.195	1
SMYD4	0.0215447	-0.240237	0.083	0.09	1
lnc-ZNF778-2	0.0215844	0.224197	0.013	0.01	1
lnc-NOS2-11	0.021633	0.21944	0.018	0.015	1
MSN	0.0216342	0.158752	0.194	0.185	1
PIGX	0.021663	0.0294141	0.417	0.402	1
UBXN1	0.0216717	-0.0420894	0.689	0.686	1
PPCS	0.0217309	0.0419881	0.397	0.382	1
POMGNT2	0.021748	0.030085	0.189	0.179	1
ZZEF1	0.0217882	-0.253685	0.122	0.129	1
HIST1H4E	0.0217943	0.310879	0.036	0.032	1
lnc-FAM83G-5	0.0217973	-0.379441	0.015	0.018	1
ZNF12	0.0218318	-0.111589	0.168	0.177	1
lnc-DNAJA1-4	0.0218411	0.532614	0.009	0.011	1
LGMN	0.0218467	-0.12501	0.295	0.301	1
PTOV1	0.0218776	0.0315915	0.723	0.707	1
IFT74	0.0218777	-0.0993877	0.212	0.221	1
METTL6	0.0218918	0.0178141	0.205	0.194	1
ZNF419	0.0218963	-0.150511	0.084	0.091	1
ATG9B	0.0218967	0.200257	0.06	0.054	1
DEPP1	0.0218984	0.280747	0.022	0.018	1
TSC22D4	0.0219197	-0.121158	0.071	0.078	1
lnc-ZFHX4-2	0.0219406	-0.40473	0.015	0.019	1
lnc-LHX2-4	0.0219415	-0.625077	0.008	0.01	1
lnc-CDKN1B-1	0.0219467	0.151576	0.027	0.023	1
UBR2	0.0219625	-0.127173	0.203	0.212	1
MFSD5	0.021971	0.15199	0.077	0.07	1
lnc-CYP4F22-5	0.0220177	0.101323	0.072	0.066	1
SPX	0.0220812	-0.620549	0.025	0.021	1
PCIF1	0.0221	0.110031	0.143	0.134	1
AQP5	0.022105	0.400381	0.019	0.016	1
GRID1	0.0221136	0.100422	0.055	0.049	1
TMEM74	0.0221142	-0.274772	0.046	0.051	1
AC022400.8	0.0221271	0.545092	0.011	0.009	1
PAQR9	0.0221706	0.339987	0.015	0.012	1
TPM3P9	0.0221719	0.0764887	0.019	0.015	1
lnc-CPLX1-2	0.0222401	0.0668295	0.093	0.086	1
ATP6AP1	0.0222445	-0.0725162	0.272	0.282	1
MIER2	0.0222846	0.0933454	0.094	0.086	1
DLX2	0.0223193	0.0937565	0.058	0.052	1
TNNI1	0.0223247	-0.310834	0.034	0.039	1
VILL	0.0223307	0.299745	0.016	0.013	1
PIGA	0.0223397	-0.329673	0.02	0.024	1
UBAP1L	0.0223698	0.0661256	0.049	0.044	1
POLR3G	0.0224077	-0.180348	0.023	0.027	1
lnc-NHP2-1	0.0224246	-0.579027	0.008	0.01	1
lnc-ZFP90-3	0.0224559	0.0324004	0.054	0.048	1
MAD2L1BP	0.0224565	0.145411	0.165	0.156	1
ZNF525	0.0224989	-0.17781	0.027	0.031	1
TXNL4A	0.0225015	0.0314152	0.703	0.69	1
lnc-MYO6-1	0.0225136	0.273775	0.01	0.008	1
ARHGEF33	0.0225141	0.19969	0.034	0.029	1
TXNDC9	0.022639	0.0732603	0.336	0.325	1
AC068790.9	0.0226511	0.189555	0.022	0.019	1
SLC35D1	0.022666	0.0868853	0.046	0.04	1
KALRN	0.0226729	0.0190785	0.239	0.227	1
CDS1	0.0226932	-0.155024	0.093	0.1	1
lnc-TERF1-1	0.0227034	-0.117359	0.008	0.01	1
lnc-ZNF83-6	0.0227159	-0.425185	0.01	0.012	1
MAP3K8	0.0227215	-0.421584	0.013	0.016	1
LRRC41	0.0227271	0.0578361	0.29	0.277	1
CRIM1	0.0227823	0.0493907	0.176	0.166	1
DIDO1	0.0227847	-0.0941034	0.233	0.243	1
QTRT2	0.0228169	0.200249	0.063	0.057	1
RNF40	0.0228183	0.0376541	0.235	0.224	1
SNRNP200	0.0228596	0.0304086	0.397	0.382	1
POLR1C	0.022864	0.155045	0.1	0.093	1
AC093028.1	0.0228704	0.274148	0.02	0.017	1
RNF13	0.0228727	-0.126521	0.316	0.324	1
lnc-MAP3K13-3	0.0228902	-0.367795	0.018	0.022	1
ELAC1	0.0229161	0.0572507	0.112	0.104	1
IDH1	0.022968	0.0510072	0.503	0.488	1
STAG3L2	0.0229903	-0.155592	0.118	0.125	1
lnc-HES7-1	0.0230078	-0.357051	0.02	0.024	1
ABALON	0.0230117	0.217625	0.01	0.008	1
RPS6KL1	0.0230553	0.0489278	0.21	0.199	1
ZNF678	0.0230553	-0.127176	0.106	0.113	1
CAPRIN1	0.0230557	0.0429281	0.543	0.529	1
lnc-NAGLU-3	0.0230682	0.0488274	0.104	0.096	1
MRPS10	0.0230877	0.0547535	0.376	0.362	1
lnc-NCF4-2	0.0231008	-0.419918	0.015	0.018	1
TCP11L1	0.023124	0.102601	0.068	0.062	1
PQLC3	0.0231273	-0.0711927	0.046	0.052	1
lnc-SLC16A4-3	0.0231315	-0.555009	0.012	0.015	1
lnc-TOPAZ1-1	0.023133	0.124267	0.078	0.072	1
RFX7	0.0231414	0.0364773	0.17	0.161	1
lnc-SNX7-3	0.023162	-0.0471552	0.018	0.014	1
RAB13	0.023186	-0.0266858	0.124	0.133	1
lnc-HSP90AA1-15	0.0231869	-0.228997	0.02	0.024	1
RAPGEFL1	0.0231926	0.068335	0.076	0.069	1
SMPD3	0.0232005	0.0145549	0.266	0.253	1
VOPP1	0.0232143	-0.149499	0.169	0.177	1
ZNF592	0.0232588	0.0236368	0.107	0.099	1
CLUL1	0.0232784	0.088118	0.048	0.043	1
lnc-NEURL1-1	0.0232994	0.0820825	0.086	0.079	1
ATP23	0.0233091	-0.124805	0.051	0.057	1
TRIM9	0.023348	0.000847805	0.192	0.181	1
SPATA17	0.0233525	0.234437	0.069	0.063	1
SNX12	0.0233595	-0.341674	0.008	0.01	1
BTBD7	0.0233616	-0.125352	0.231	0.239	1
GATAD1	0.0233647	-0.0813031	0.434	0.441	1
ENTPD5	0.0233656	0.221441	0.039	0.035	1
NAA25	0.0233846	-0.209462	0.151	0.159	1
KLHL17	0.0233979	0.0860948	0.068	0.061	1
PTPN1	0.0234144	-0.115014	0.316	0.323	1
lnc-PRPF18-7	0.0234187	0.0310718	0.048	0.042	1
lnc-CCDC90B-7	0.0234249	-0.0334141	0.047	0.041	1
RAI1	0.0234844	-1.26692e-05	0.142	0.132	1
TNRC18	0.0234925	0.0427405	0.226	0.215	1
FAM234A	0.0234952	-0.0780855	0.191	0.201	1
CDC42EP1	0.0235347	0.401856	0.027	0.024	1
TRIM27	0.0235415	0.0301187	0.349	0.335	1
PFKFB2	0.0235491	-0.331079	0.025	0.029	1
TDRD3	0.0235498	-0.1244	0.12	0.127	1
lnc-ACHE-1	0.0235555	0.265256	0.026	0.022	1
lnc-CDRT4-4	0.0236075	0.113912	0.07	0.064	1
TTC27	0.0236116	0.0909714	0.053	0.048	1
ZNF286A	0.0236197	0.175023	0.053	0.048	1
UGGT2	0.0236599	0.0159465	0.171	0.161	1
TRAP1	0.0236667	0.0504662	0.377	0.362	1
ARHGAP6	0.0236789	0.262543	0.014	0.011	1
lnc-COL9A2-1	0.0236839	-0.135076	0.21	0.218	1
C19orf54	0.0237157	-0.299531	0.019	0.022	1
TAF1C	0.0237193	-0.208477	0.058	0.064	1
ITPKA	0.0237214	0.162755	0.039	0.034	1
C8orf48	0.0237226	0.135325	0.037	0.033	1
PSMB9	0.0237277	0.6594	0.012	0.009	1
lnc-RNF6-5	0.0237406	-0.279245	0.023	0.027	1
PFDN6	0.0237458	0.0511962	0.468	0.455	1
AC004836.1	0.0237472	-0.1251	0.015	0.018	1
lnc-STARD9-1	0.0237479	-0.25465	0.029	0.033	1
lnc-DUSP1-4	0.0237743	-0.376837	0.02	0.024	1
ZKSCAN8	0.0237771	-0.168777	0.092	0.099	1
NPIPA1	0.0237926	-0.090452	0.036	0.031	1
lnc-ZCCHC13-17	0.0238051	-0.16265	0.058	0.064	1
lnc-TRMT61B-1	0.0238386	-0.12305	0.009	0.012	1
MRPL21	0.0238415	0.0280474	0.545	0.526	1
lnc-MACC1-3	0.0238429	-0.0922013	0.021	0.024	1
HIST1H4J	0.0238445	-0.399244	0.011	0.014	1
lnc-ATG12-8	0.0238498	-0.486084	0.008	0.01	1
RNPC3	0.0238503	-0.184359	0.173	0.18	1
SHB	0.0238774	-0.107085	0.14	0.148	1
SP4	0.0239097	0.0481758	0.127	0.118	1
KATNAL1	0.023974	0.0637485	0.221	0.21	1
KIF4A	0.0239807	0.250579	0.016	0.013	1
lnc-TMEM223-2	0.0240178	-0.170216	0.03	0.035	1
TLX3	0.024024	-0.0972882	0.009	0.011	1
MAGEH1	0.0240241	-0.00719003	0.669	0.648	1
SLC2A11	0.0240249	0.0988271	0.193	0.184	1
VWA8	0.0240428	0.114015	0.051	0.046	1
TRAPPC13	0.0240597	0.0797781	0.109	0.101	1
GABRQ	0.0240612	-0.00693538	0.077	0.07	1
NRGN	0.0240727	-0.267194	0.034	0.039	1
SMAD9	0.0240798	0.134099	0.219	0.21	1
lnc-LINC02210-CRHR1-7	0.02411	-0.257226	0.02	0.024	1
ZNF845	0.0241174	-0.194426	0.03	0.035	1
MSH2	0.024142	0.0560378	0.312	0.299	1
MIR100HG.1	0.0241522	-0.254963	0.253	0.258	1
ACTR10	0.024176	0.0422937	0.642	0.637	1
KMT5B	0.0241808	0.0501064	0.458	0.442	1
lnc-PPP1R3B-11	0.024193	0.261174	0.01	0.008	1
COLGALT2	0.0242132	-0.220029	0.065	0.071	1
lnc-GABBR1-1	0.024225	0.332237	0.028	0.024	1
NUFIP2	0.0242367	-0.119089	0.482	0.488	1
RBM48	0.0242772	-0.149416	0.098	0.105	1
WDR82	0.0242962	0.036851	0.583	0.565	1
CEP68	0.0243465	0.0386265	0.24	0.228	1
CACNG3	0.0243566	-0.00682946	0.125	0.116	1
YAE1	0.0243676	0.0789247	0.187	0.177	1
lnc-CLDN19-3	0.0244225	0.0482837	0.017	0.014	1
SLC16A1	0.0244243	0.165361	0.097	0.09	1
RRP7BP	0.0244642	0.0193615	0.154	0.145	1
PLA2G6	0.0244832	-0.239427	0.035	0.04	1
lnc-PACRG-2	0.024502	-0.317613	0.017	0.02	1
C18orf54	0.024527	-0.168574	0.013	0.016	1
AL031846.2	0.0245464	-0.516814	0.024	0.027	1
CNEP1R1	0.0245486	-0.149791	0.096	0.103	1
ZNF223	0.0245892	-0.273397	0.024	0.028	1
MICALL1	0.0246052	0.149838	0.058	0.052	1
RASGRF2-AS1	0.0246273	0.578469	0.011	0.009	1
DUSP1	0.0246535	-0.12968	0.295	0.303	1
AMER1	0.0246653	0.0810101	0.078	0.072	1
LBR	0.0246688	0.0452523	0.213	0.202	1
AC136352.4	0.0247112	0.190694	0.023	0.019	1
CEP44	0.0247535	-0.194778	0.134	0.142	1
lnc-SPOPL-2	0.0247574	0.322421	0.013	0.011	1
lnc-FRA10AC1-2	0.0247833	0.203129	0.015	0.012	1
lnc-CCDC96-2	0.024795	0.118378	0.093	0.086	1
TMEM131	0.0248079	0.0451062	0.198	0.188	1
HMGCL	0.024819	-0.0854996	0.201	0.21	1
MYLK-AS1	0.0248298	-0.194151	0.033	0.037	1
C8orf37	0.0248438	-0.209958	0.03	0.034	1
lnc-NPIPB12-2	0.0248771	-0.206924	0.057	0.063	1
lnc-PRSS27-4	0.0249335	0.0833092	0.044	0.039	1
TMED2	0.0250358	0.0210361	0.582	0.561	1
HNRNPH3	0.0250451	0.0238439	0.74	0.725	1
2025-03-01	0.0250565	0.286592	0.058	0.053	1
ATXN2	0.0251053	0.0328077	0.542	0.528	1
CENPJ	0.0251305	0.0822936	0.106	0.098	1
TRIP13	0.0251365	-0.174495	0.051	0.056	1
R3HDM2	0.0251597	0.0636791	0.475	0.463	1
IDH3G	0.0252367	0.0331123	0.463	0.448	1
GPD1L	0.0252566	0.0814301	0.058	0.052	1
NUP58	0.0252632	-0.157787	0.25	0.259	1
PALB2	0.0252657	0.075983	0.046	0.041	1
lnc-CDS2-5	0.0253136	0.335839	0.016	0.013	1
TMEM44	0.0253417	0.0710641	0.1	0.093	1
lnc-ERO1A-2	0.0253913	-0.370415	0.008	0.01	1
SETD2	0.0254144	0.0453737	0.43	0.416	1
COPA	0.0254318	0.0128324	0.469	0.45	1
KIAA0319	0.0254937	0.029514	0.044	0.039	1
GLYCTK	0.025509	0.0354164	0.011	0.008	1
CAMK2D	0.0255133	0.0164679	0.365	0.351	1
NFE2L1	0.0255574	0.0145006	0.36	0.345	1
COL18A1	0.0255941	0.0499784	0.231	0.22	1
MINDY3	0.0256126	0.0264225	0.248	0.236	1
LAMA5	0.0257325	-0.0363204	0.058	0.064	1
PDGFA	0.0257495	0.0377942	0.169	0.16	1
CDK4	0.0257543	0.0896579	0.282	0.271	1
CEP104	0.0257588	0.0597848	0.212	0.202	1
NOL3	0.0257699	0.120073	0.167	0.158	1
CRYL1	0.0257765	0.0269751	0.25	0.238	1
CMC2	0.0257771	-0.189697	0.084	0.09	1
PELI1	0.0257856	-0.14888	0.059	0.064	1
TTC5	0.0258117	0.0587411	0.343	0.331	1
BRINP3	0.0258429	0.108153	0.09	0.083	1
LSM14B	0.0258745	-0.0896571	0.271	0.28	1
lnc-LRIG2-5	0.0258748	0.230358	0.011	0.008	1
lnc-EVX1-14	0.0258933	-0.345894	0.009	0.012	1
SNAPC5	0.0259134	0.0554588	0.282	0.27	1
ELOC	0.0259427	0.0413245	0.644	0.631	1
FBXL19	0.026012	0.00175717	0.101	0.094	1
PHF23	0.0260599	0.0523168	0.274	0.262	1
ZNF724	0.0260599	-0.245158	0.029	0.033	1
TFAP2A	0.0261012	-0.662319	0.02	0.023	1
CNOT8	0.0261151	-0.148595	0.169	0.177	1
GPATCH2	0.0261645	-0.106422	0.324	0.332	1
CREB3	0.0262737	0.05843	0.422	0.409	1
MICU3	0.0262975	-0.0769134	0.364	0.371	1
lnc-TMUB2-1	0.0263146	-0.156153	0.052	0.058	1
PRKCZ	0.026318	0.0346357	0.339	0.324	1
FAM184A	0.02634	0.0219202	0.336	0.322	1
C6orf52	0.0263532	0.0734359	0.104	0.096	1
CDKN1B	0.0263585	-0.0773948	0.357	0.365	1
APAF1	0.0263762	0.0458522	0.166	0.156	1
RHOQ	0.0263966	0.0205786	0.373	0.359	1
PRUNE1	0.0264011	0.0527711	0.123	0.115	1
TMEM191A	0.0264035	-0.171166	0.123	0.13	1
LPCAT3	0.0264117	0.12546	0.082	0.076	1
LRRIQ3	0.026417	-0.31091	0.016	0.019	1
RASGRP3	0.0264211	-0.355836	0.008	0.01	1
EBPL	0.0264223	-0.0813869	0.395	0.401	1
AC021766.1	0.0264357	0.0340189	0.012	0.009	1
PRR7	0.0264468	0.0282324	0.355	0.34	1
PPP6R1	0.0264521	0.0510851	0.228	0.216	1
NDUFB11	0.0264806	-0.0421431	0.885	0.875	1
PTPRM	0.0264932	0.063044	0.147	0.139	1
lnc-ARL3-1	0.0264949	0.245424	0.017	0.014	1
AC114490.3	0.0265667	-0.39792	0.011	0.014	1
C3orf58	0.0265812	-0.113218	0.147	0.156	1
OSGIN2	0.0265914	0.104495	0.088	0.082	1
DTD2	0.0265916	0.101876	0.069	0.063	1
lnc-POU3F1-2	0.0266205	0.456596	0.012	0.014	1
CCDC88B	0.0266234	-0.302399	0.021	0.025	1
MFSD9	0.0266246	0.0589888	0.062	0.056	1
lnc-LONP2-9	0.0266678	-0.315997	0.017	0.02	1
RNF121	0.0266719	0.0878369	0.116	0.108	1
IGHMBP2	0.0266743	0.0570377	0.086	0.079	1
S100PBP	0.0267046	0.0389864	0.196	0.185	1
RPS6KC1	0.0267272	0.0289368	0.197	0.187	1
EFCAB7	0.0267537	0.0256283	0.135	0.126	1
PABPC4	0.0267897	0.0920002	0.162	0.153	1
PCGF5	0.026933	-0.10512	0.068	0.075	1
NTHL1	0.0269506	0.0547842	0.348	0.336	1
ZC3H15	0.026952	-0.0465134	0.704	0.704	1
DHRS1	0.0269733	-0.189015	0.02	0.023	1
MAP3K6	0.0269895	0.197724	0.03	0.026	1
HCN1	0.0269966	0.240424	0.044	0.039	1
SNIP1	0.0270092	-0.118885	0.117	0.124	1
USP46-AS1	0.0271048	0.11289	0.025	0.021	1
SATL1	0.0271205	0.22351	0.029	0.025	1
lnc-SETD7-3	0.0271368	-0.0791672	0.403	0.411	1
SEC63	0.0272194	0.0212498	0.505	0.49	1
HSD17B7P2	0.0272464	0.0123217	0.044	0.039	1
lnc-SUGP1-3	0.0272532	0.0894607	0.016	0.013	1
NDUFB9	0.0272993	0.0250259	0.698	0.684	1
PUF60	0.0273424	0.0400646	0.577	0.561	1
SH3RF1	0.0273963	0.0354034	0.196	0.186	1
RAD51B	0.0273995	-0.233746	0.022	0.026	1
ARFGAP2	0.0274135	0.0218676	0.291	0.278	1
GANC	0.0274413	-0.321204	0.038	0.042	1
SLC26A11	0.027497	-0.0863655	0.31	0.319	1
TOMM34	0.0274996	-0.113414	0.107	0.114	1
HENMT1	0.0275065	0.0403045	0.086	0.079	1
PUS7	0.0275127	0.200889	0.065	0.059	1
ZNF558	0.0275629	-0.173934	0.037	0.042	1
EPHA6	0.0276037	0.0491836	0.041	0.036	1
CSTB	0.0276241	0.00742044	0.741	0.723	1
CAMSAP3	0.0276242	0.0270779	0.192	0.181	1
lnc-NPDC1-2	0.0276363	0.0580039	0.154	0.145	1
CDKN2A	0.0276427	-0.449519	0.008	0.01	1
GAREM1	0.0276618	-0.156111	0.168	0.176	1
SEC24B	0.0276701	0.0869487	0.121	0.114	1
lnc-ZNF595-1	0.02773	0.320581	0.011	0.008	1
HECTD4	0.0277554	0.0456952	0.338	0.326	1
LINC02593	0.027794	0.408723	0.019	0.016	1
CDIPT	0.0277951	0.0405795	0.393	0.377	1
RPP25	0.0277968	0.122991	0.109	0.102	1
IMPDH2	0.0278107	0.126304	0.432	0.422	1
TPD52L2	0.0278515	-0.114335	0.245	0.254	1
P2RY11	0.027856	-0.0345805	0.024	0.02	1
SUMF1	0.0278627	-0.0964314	0.041	0.046	1
NDUFV2P1	0.027915	0.425494	0.011	0.008	1
SMC1A	0.0279363	0.0671223	0.324	0.313	1
TMEM74B	0.0279401	0.0164411	0.239	0.227	1
ICK	0.0279632	-0.0850142	0.14	0.148	1
AC131212.3	0.0279738	0.311527	0.014	0.011	1
GPR153	0.0280262	0.0930177	0.154	0.145	1
C12orf10	0.0280397	0.047987	0.505	0.489	1
LINC02551	0.0280709	0.111001	0.078	0.071	1
ZNF662	0.0281315	0.23781	0.03	0.026	1
ZNF131	0.0281603	-0.076332	0.263	0.271	1
lnc-ARHGEF37-1	0.028175	0.267499	0.019	0.016	1
FAM81B	0.0282459	-0.171767	0.014	0.017	1
XRCC4	0.0282635	-0.0901506	0.082	0.088	1
WEE1	0.0283026	-0.0553428	0.094	0.102	1
PNPLA6	0.0283639	0.0520348	0.124	0.116	1
lnc-PAQR6-6	0.02838	0.234524	0.02	0.017	1
GPD1	0.0283851	-0.551503	0.008	0.011	1
FCRLB	0.0284058	0.137468	0.024	0.021	1
FASN	0.0284854	-0.00683193	0.324	0.308	1
DNAJB9	0.0285252	-0.0773706	0.436	0.439	1
BRF2	0.0285404	-0.094204	0.16	0.169	1
ZNF267	0.0285417	-0.223838	0.063	0.069	1
DNAAF2	0.0285963	0.0226397	0.203	0.191	1
GUSB	0.0286619	-0.0908652	0.142	0.151	1
SNORC	0.028679	0.103859	0.046	0.041	1
C7orf50	0.0287163	0.0273573	0.722	0.707	1
TMEM101	0.0287264	-0.106136	0.21	0.218	1
lnc-EEF2KMT-9	0.0287367	-0.326141	0.043	0.048	1
DFFA	0.0287667	0.0445345	0.301	0.289	1
lnc-VTI1B-1	0.0287853	-0.310449	0.019	0.023	1
ORAI3	0.0287993	-0.0817204	0.053	0.059	1
CBX2	0.0288052	-0.329119	0.025	0.029	1
SGSM1	0.0288065	0.0537797	0.107	0.1	1
HM13	0.028812	-0.065604	0.465	0.471	1
SIRT2	0.0288256	0.042909	0.368	0.355	1
lnc-RIMKLA-1	0.0288288	-0.578138	0.007	0.01	1
PDGFD	0.0288351	0.145546	0.047	0.042	1
MDM4	0.0288536	-0.136072	0.328	0.334	1
ZNF814	0.0289572	0.12254	0.087	0.08	1
lnc-KCNG3-4	0.028985	0.00653842	0.016	0.013	1
lnc-PPIC-5	0.0290105	-0.120564	0.016	0.019	1
SCML4	0.0290155	-0.253635	0.046	0.051	1
ZNF3	0.0290177	-0.159698	0.146	0.154	1
CFAP65	0.0290312	-0.274518	0.024	0.028	1
C6orf106	0.0290617	0.0585185	0.154	0.146	1
C6orf203	0.0291029	-0.0793734	0.232	0.24	1
CAPG	0.0291216	0.322809	0.044	0.039	1
TTC33	0.0291373	0.0709077	0.162	0.152	1
PRKAA2	0.029162	0.0150135	0.23	0.219	1
PARP11	0.0292007	-0.1454	0.07	0.076	1
TRHDE	0.0292041	-0.243792	0.023	0.027	1
TENT2	0.0292491	-0.200472	0.111	0.118	1
lnc-FCHO2-1	0.0292882	-0.00946861	0.073	0.066	1
ATP2B2	0.0293126	0.0736452	0.107	0.099	1
ANKRD24	0.0293223	0.151279	0.029	0.025	1
METAP2	0.0293237	0.0301059	0.5	0.484	1
APH1A	0.0293347	0.0714682	0.361	0.349	1
VWA5B2	0.0293426	-0.26806	0.041	0.046	1
lnc-SYNE2-3	0.0293457	-0.281235	0.036	0.041	1
lnc-BMP6-106	0.0293516	-0.0693574	0.084	0.091	1
lnc-ZC3H15-2	0.0293666	-0.26678	0.028	0.032	1
lnc-NT5C2-1	0.0293722	0.136053	0.048	0.043	1
MSH3	0.0293754	-0.0889615	0.157	0.166	1
lnc-ADA-3	0.0293838	-0.203536	0.117	0.124	1
lnc-SPATA31A7-2	0.0293961	-0.324575	0.026	0.03	1
CALB1	0.0294104	-0.406232	0.176	0.183	1
RAB39B	0.0294317	0.0487282	0.312	0.3	1
B3GNT7	0.0294406	-0.154636	0.012	0.015	1
AC090360.1	0.0294423	0.409066	0.016	0.013	1
THOC3	0.0295519	-0.0894198	0.063	0.056	1
MED25	0.0295573	0.0359827	0.18	0.17	1
EEF1AKMT3	0.029566	-0.195839	0.008	0.01	1
ENTPD7	0.0295681	0.178281	0.015	0.012	1
lnc-SRPK2-6	0.029573	-0.444273	0.031	0.035	1
DCST1-AS1	0.0296317	0.307024	0.022	0.018	1
FKBP15	0.0296331	0.0831192	0.104	0.096	1
TTPAL	0.0296759	-0.109752	0.077	0.084	1
lnc-NEPRO-2	0.0297049	-0.515138	0.009	0.011	1
lnc-MGST2-3	0.0297141	0.054918	0.025	0.022	1
IQGAP2	0.0297476	-0.128948	0.035	0.04	1
ASXL3	0.0297839	0.0302034	0.316	0.302	1
lnc-SPATA31D4-1	0.0298652	-0.242859	0.008	0.011	1
RNF19A	0.0298667	-0.0406211	0.216	0.226	1
MDC1	0.0298822	0.0950053	0.106	0.099	1
RILPL1	0.0299234	0.0722372	0.232	0.223	1
RAB11B	0.029936	0.0211375	0.611	0.596	1
SPTBN4	0.0299506	-0.208725	0.162	0.17	1
DOCK5	0.0299594	-0.0600851	0.04	0.045	1
ENTPD4	0.0299615	-0.0958984	0.235	0.244	1
ERCC3	0.030015	-0.176265	0.099	0.106	1
AC090686.1	0.0300291	0.204029	0.017	0.014	1
ADGRD1	0.0300606	0.674583	0.014	0.011	1
VPS26C	0.0300688	-0.206674	0.087	0.094	1
lnc-SMC5-3	0.0300837	0.464708	0.012	0.01	1
GNRHR2	0.0300938	0.332878	0.014	0.012	1
ERCC1	0.0301015	0.0543078	0.259	0.247	1
HLA-E	0.0301805	0.0900965	0.058	0.064	1
LMBRD2	0.0301848	0.0844678	0.115	0.108	1
HS3ST4	0.0301957	0.307363	0.05	0.045	1
RANBP6	0.0302	0.0716699	0.287	0.276	1
TSPYL2	0.0302029	-0.0123542	0.297	0.284	1
CHERP	0.0302556	-0.172174	0.162	0.17	1
lnc-MYOM1-10	0.0302839	0.138927	0.027	0.023	1
AKT1	0.0303116	0.0408263	0.437	0.421	1
NLGN2	0.030324	-0.00601004	0.278	0.265	1
PPAT	0.0303843	-0.116733	0.223	0.231	1
GDF15	0.0303851	0.336159	0.085	0.079	1
MYLK	0.0304093	0.291375	0.022	0.018	1
DNPH1	0.0304316	0.0517205	0.335	0.323	1
C10orf88	0.0304736	0.00746847	0.141	0.132	1
PRMT9	0.0304864	-0.163945	0.086	0.093	1
SPON2	0.0305032	-0.113964	0.027	0.032	1
RAB22A	0.0305095	0.0334148	0.351	0.338	1
PXN	0.0305173	-0.122134	0.055	0.061	1
HSD17B1	0.03058	0.103596	0.039	0.034	1
MCTP1	0.0305811	-0.298911	0.034	0.038	1
SMCR5	0.0306026	0.064499	0.056	0.05	1
lnc-PEX6-3	0.030682	-0.144593	0.025	0.029	1
AC012378.2	0.0306946	0.246308	0.012	0.009	1
DDX19A	0.0307165	-0.196676	0.123	0.13	1
lnc-G3BP2-1	0.0307194	-0.326593	0.012	0.014	1
RBBP6	0.0307985	-0.0779731	0.393	0.399	1
DHRS4L2	0.0308353	0.151281	0.099	0.092	1
AC022144.1	0.0308415	0.269342	0.012	0.01	1
ACVR1C	0.0308504	-0.533355	0.01	0.013	1
lnc-ASPSCR1-1	0.030857	0.150869	0.029	0.025	1
ELOF1	0.0308874	-0.0781141	0.402	0.409	1
LIPT2	0.0308985	-0.288617	0.014	0.017	1
RGS16	0.0309098	0.00931311	0.165	0.174	1
ATP5IF1	0.030925	-0.0343932	0.882	0.877	1
TPMT	0.0309393	-0.126645	0.144	0.151	1
TMEM198	0.0310663	0.0782382	0.135	0.126	1
ANKRD36B	0.0311316	-0.00809544	0.18	0.17	1
lnc-SON-2	0.0311403	-0.0102319	0.021	0.018	1
lnc-BLID-5	0.0311434	-0.0457578	0.174	0.164	1
GUSBP2	0.0311517	0.0501997	0.079	0.073	1
SIX5	0.0311802	0.332784	0.022	0.019	1
SART3	0.0311867	0.0506769	0.167	0.158	1
ZNF787	0.0311999	-0.090641	0.294	0.301	1
SLC24A2	0.0312318	0.13532	0.047	0.042	1
GPC3	0.0312511	0.0202367	0.095	0.102	1
RASD2	0.0312514	-0.211528	0.025	0.029	1
lnc-RWDD2B-3	0.0313637	-0.170416	0.199	0.206	1
ANXA11	0.0313686	0.180599	0.11	0.103	1
CENPT	0.0313746	0.0367926	0.197	0.187	1
ILVBL	0.0313782	0.0757985	0.265	0.255	1
NDUFAF6	0.0314569	0.0626785	0.185	0.175	1
DCUN1D3	0.031467	-0.232659	0.068	0.074	1
NEUROD1	0.0314783	-0.194784	0.025	0.029	1
CYP2S1	0.0314853	0.288083	0.033	0.029	1
LMNA	0.0314908	0.199619	0.357	0.347	1
NUP62CL	0.0314921	0.369505	0.021	0.018	1
SELENOH	0.0314936	-0.044567	0.64	0.64	1
lnc-ACMSD-6	0.0315251	-0.54691	0.009	0.011	1
NR2C1	0.0315366	-0.169135	0.123	0.13	1
lnc-KLF7-1	0.0315399	-0.217788	0.011	0.014	1
EEF1A1	0.0315446	0.120498	0.773	0.769	1
STX5	0.0315622	-0.0395836	0.251	0.261	1
GK5	0.0315665	-0.221328	0.074	0.08	1
lnc-UNCX-3	0.0316198	0.243357	0.044	0.039	1
NPRL3	0.0316224	0.0669568	0.199	0.189	1
HEATR1	0.0316354	0.109693	0.077	0.071	1
FTH1P10	0.0316421	0.112766	0.03	0.026	1
LINC01605	0.0316773	-0.453161	0.007	0.01	1
TAX1BP3	0.0316859	-0.123341	0.052	0.057	1
ACACB	0.0317064	-0.171104	0.021	0.024	1
C9orf41-AS1	0.0317267	0.21047	0.021	0.018	1
lnc-CA6-6	0.0317429	-0.0605608	0.026	0.022	1
MRPL4	0.0317484	0.0537631	0.378	0.365	1
SULT1A1	0.0317509	-0.182643	0.031	0.035	1
DNAJB12	0.0317562	0.0715331	0.155	0.146	1
GNL2	0.0318091	0.0495111	0.206	0.196	1
PDP2	0.0318255	0.219629	0.026	0.023	1
INTS7	0.031845	0.0832325	0.067	0.061	1
IL17RC	0.0318781	-0.072321	0.02	0.023	1
lnc-TM6SF2-2	0.0318822	-0.607896	0.008	0.011	1
IKBKB	0.0318943	-0.124746	0.058	0.063	1
lnc-MRPS25-5	0.0318964	0.124476	0.012	0.009	1
KRCC1	0.0318985	0.063413	0.166	0.158	1
RABAC1	0.0319213	-0.0388006	0.76	0.746	1
SLC37A3	0.0319215	0.0443918	0.126	0.118	1
lnc-TVP23C-4	0.0319252	0.233718	0.026	0.022	1
FBXO32	0.03194	0.138328	0.028	0.024	1
POLI	0.0319461	0.0205657	0.131	0.123	1
NUDT10	0.0319575	0.0792747	0.116	0.108	1
C17orf97	0.031967	0.130876	0.078	0.072	1
lnc-LY6E-7	0.0319739	0.128261	0.012	0.01	1
MPP2	0.0319821	0.0388755	0.272	0.26	1
COG2	0.0319988	-0.105581	0.09	0.097	1
lnc-ACRV1-2	0.0320103	-0.128084	0.042	0.047	1
lnc-CLIC5-1	0.0320652	-0.299176	0.021	0.025	1
CHIC1	0.0320659	-0.00242243	0.075	0.068	1
CCDC33	0.0320882	-0.377303	0.009	0.011	1
PIP5K1B	0.0321225	0.110451	0.045	0.04	1
LDB2	0.032227	0.00720283	0.162	0.152	1
SLC2A3	0.0322412	-0.0321061	0.181	0.171	1
SLC15A4	0.0323041	-0.131619	0.111	0.118	1
KAT2B	0.0323165	0.0608383	0.056	0.051	1
FAM208B	0.0324059	0.039507	0.175	0.166	1
RPL17-C18orf32	0.0324191	-0.315943	0.014	0.017	1
C1orf52	0.032435	-0.100514	0.441	0.444	1
TOMM40L	0.0324756	0.0437693	0.064	0.059	1
LRCH4	0.0324908	-0.195469	0.097	0.104	1
EPB41L3	0.0324926	0.053541	0.28	0.268	1
ZFYVE28	0.0325156	-0.338483	0.034	0.039	1
HIST3H2BB	0.0325324	-0.231356	0.018	0.021	1
EPHB4	0.0325687	0.457801	0.015	0.012	1
FILIP1	0.0325815	-0.0779967	0.058	0.063	1
PSTPIP2	0.032583	-0.33073	0.021	0.025	1
MZT2A	0.0326024	0.027185	0.706	0.692	1
SLC35G2	0.0326145	-0.00538476	0.194	0.184	1
DHX30	0.0326202	0.05573	0.297	0.285	1
CRYBG3	0.0326359	-0.00555286	0.036	0.041	1
AL365205.1	0.0326608	-0.373871	0.011	0.014	1
PARVA	0.032676	0.110415	0.094	0.088	1
EHMT2	0.0326915	-0.0946604	0.252	0.26	1
lnc-TEX51-2	0.0327136	0.150375	0.016	0.014	1
CISD2	0.0327169	0.0308878	0.572	0.558	1
FADS2	0.0327821	0.0470628	0.26	0.248	1
ZNF781	0.0328121	-0.0117468	0.047	0.042	1
CBX7	0.0328757	-0.286428	0.048	0.053	1
TSSC4	0.032888	0.0536688	0.303	0.291	1
YTHDF3-AS1	0.0328955	-0.173187	0.026	0.03	1
lnc-GNPTG-1	0.0329149	-0.177873	0.011	0.013	1
SCYL3	0.0330191	0.189435	0.058	0.053	1
lnc-TPPP-1	0.0330621	-0.358764	0.024	0.027	1
lnc-PSMG4-11	0.0331028	-0.250778	0.019	0.022	1
lnc-GABPA-13	0.0331086	0.244273	0.019	0.016	1
ZMYM3	0.0331606	0.0244918	0.164	0.154	1
CXXC4	0.0332085	0.0151775	0.329	0.314	1
KIF5B	0.0332089	0.0230521	0.724	0.705	1
PLBD2	0.0332317	0.154132	0.112	0.105	1
GFPT1	0.0332396	0.0228539	0.525	0.509	1
MRPL34	0.0332557	0.0300544	0.565	0.549	1
UHRF1BP1	0.0332581	0.0539744	0.091	0.085	1
PSMG3	0.0332652	0.0576081	0.314	0.303	1
ANK1	0.0332809	-0.232766	0.102	0.109	1
AK2	0.0333353	-0.126173	0.168	0.176	1
NDUFA2	0.0333448	-0.0481489	0.609	0.607	1
PET117	0.0333519	-0.148737	0.111	0.118	1
lnc-LRFN3-2	0.0333844	0.257932	0.013	0.011	1
PLPP4	0.0333844	0.147253	0.023	0.019	1
CNOT6	0.0334247	-0.000871107	0.162	0.152	1
TOPBP1	0.0334518	0.0451461	0.194	0.184	1
CCDC82	0.0334779	-0.0852614	0.623	0.622	1
CAMK2A	0.0334834	-0.00687521	0.122	0.113	1
lnc-ETF1-3	0.0334919	0.337611	0.014	0.011	1
MBD1	0.033495	0.0500121	0.189	0.18	1
COMMD10	0.0335895	-0.152625	0.114	0.121	1
PIKFYVE	0.0335937	-0.170892	0.151	0.159	1
DSTYK	0.033596	0.0365454	0.308	0.295	1
PPM1H	0.0336093	0.15625	0.048	0.043	1
lnc-DDX27-3	0.0336347	-0.299175	0.007	0.01	1
SESN1	0.0336678	-0.146142	0.1	0.107	1
PPA1	0.03368	0.0222021	0.815	0.814	1
ANP32C	0.0336807	0.385973	0.01	0.007	1
ZNF302	0.0336826	-0.105069	0.347	0.354	1
CDH13	0.0337017	0.237323	0.069	0.064	1
MPP5	0.0337294	0.120394	0.068	0.062	1
RPA1	0.0337345	-0.512089	0.013	0.015	1
RNF181	0.0337611	0.0451405	0.49	0.477	1
lnc-CTDSPL2-2	0.033821	0.144938	0.011	0.008	1
FAM13C	0.0338638	0.0221134	0.24	0.228	1
lnc-F13A1-2	0.0338848	-0.305964	0.009	0.012	1
lnc-HMGCR-1	0.0339733	-0.473799	0.016	0.019	1
lnc-RARRES1-2	0.0339807	0.242776	0.021	0.018	1
TNFAIP8L3	0.0340469	0.306517	0.016	0.014	1
PPM1B	0.0340765	0.0301611	0.186	0.176	1
DYNC2LI1	0.0341096	-0.158894	0.241	0.247	1
CDCA4	0.0341489	-0.109212	0.042	0.046	1
ZNF19	0.0341765	-0.201711	0.052	0.057	1
EVI5	0.0342062	-0.103958	0.215	0.224	1
GPATCH1	0.034221	0.0589629	0.106	0.099	1
SNRPB2	0.0342222	0.0201243	0.639	0.617	1
COL22A1	0.0342253	-0.247057	0.016	0.019	1
MORC2-AS1	0.0342561	0.0646493	0.147	0.138	1
GPR173	0.0342615	-0.0200047	0.149	0.14	1
ZNF48	0.0343265	0.081796	0.201	0.191	1
lnc-C10orf113-1	0.0343429	0.00592699	0.044	0.04	1
ODF3B	0.0343804	-0.29222	0.017	0.02	1
CRISPLD2	0.0344026	0.413465	0.011	0.009	1
lnc-HNRNPF-1	0.0344144	0.434942	0.015	0.012	1
CAMKK2	0.0344544	-0.0664268	0.179	0.188	1
NUDT7	0.0344599	-0.188942	0.049	0.054	1
PCDHGA10	0.0344852	-0.168736	0.132	0.139	1
lnc-SLC25A28-1	0.0345622	0.0241726	0.077	0.07	1
ZNF726	0.0345645	0.15231	0.016	0.013	1
CDH3	0.0345854	-0.112487	0.033	0.037	1
INHBA	0.0345988	-0.291273	0.024	0.028	1
MIEF1	0.034697	0.0608075	0.212	0.202	1
FBXO2	0.0347041	-0.0785031	0.328	0.334	1
ZNHIT6	0.0347114	-0.0869396	0.211	0.22	1
AC091304.2	0.0347199	0.61297	0.01	0.008	1
ZNF703	0.0347452	0.126153	0.12	0.113	1
BUB1B	0.0347594	0.148188	0.011	0.009	1
lnc-LRRC56-3	0.0347758	0.275314	0.023	0.02	1
RBM11	0.0347978	-0.215109	0.086	0.092	1
EXOSC6	0.0348572	0.0522019	0.272	0.262	1
ATAD3B	0.0348916	-0.37992	0.062	0.067	1
NECTIN3	0.034925	-0.131767	0.08	0.087	1
HSP90AA2P	0.0349463	0.341131	0.018	0.015	1
SAV1	0.034955	-0.0580676	0.127	0.135	1
DYNC1LI1	0.0350662	0.0304182	0.655	0.641	1
PMVK	0.0350749	0.0489866	0.445	0.433	1
MT-ATP8	0.0352046	-0.00527065	0.369	0.352	1
CDK6	0.0352052	0.226969	0.109	0.103	1
MRI1	0.0352576	0.0456073	0.135	0.126	1
lnc-SERP1-4	0.0352693	-0.304973	0.013	0.015	1
PLEKHH1	0.035309	0.117778	0.052	0.047	1
CDC23	0.0353249	-0.175997	0.119	0.126	1
lnc-HRH1-5	0.0353311	0.299306	0.031	0.027	1
C2orf15	0.0353491	0.0480752	0.103	0.095	1
SLC2A6	0.0353801	0.0384937	0.151	0.143	1
ZSCAN31	0.0353824	-0.237241	0.021	0.024	1
SNHG1	0.0353923	-0.0799618	0.216	0.225	1
AC114271.1	0.0354058	0.120684	0.016	0.014	1
lnc-TTC8-4	0.035448	0.205899	0.032	0.028	1
GPR180	0.0354516	-0.145719	0.126	0.133	1
GYG1	0.035475	0.055138	0.19	0.18	1
MVB12A	0.0355263	-0.0504778	0.214	0.223	1
CXCL12	0.0355491	0.417785	0.019	0.016	1
lnc-IL23A-6	0.0355903	0.193601	0.01	0.008	1
lnc-ELAC2-6	0.035591	-0.395363	0.014	0.017	1
DIAPH2	0.0355968	0.212379	0.058	0.053	1
lnc-KL-5	0.035625	-0.47844	0.008	0.01	1
lnc-AZIN1-1	0.0356345	0.336285	0.015	0.013	1
SEC22A	0.0356396	-0.209855	0.088	0.094	1
IGDCC3	0.0356568	0.121928	0.093	0.086	1
SLC26A1	0.0356733	0.393213	0.013	0.01	1
ZNF836	0.035718	-0.197048	0.085	0.092	1
lnc-ZNF613-7	0.0357492	-0.299401	0.012	0.014	1
TRIM7	0.0357691	-0.620661	0.011	0.014	1
FITM2	0.0357693	0.0935311	0.077	0.071	1
AC245452.1	0.0357994	0.052078	0.039	0.035	1
PRRT1	0.0358225	-0.190633	0.059	0.064	1
GRIN3A	0.0359104	-0.0121478	0.084	0.077	1
QARS	0.0359468	-0.0491452	0.145	0.154	1
LINC01896	0.0359837	-0.174904	0.052	0.058	1
ENHO	0.0360012	0.0536387	0.152	0.143	1
EML2	0.0360205	-0.101426	0.21	0.219	1
HDAC6	0.0360298	0.0127179	0.293	0.281	1
HCP5	0.0360325	0.515793	0.012	0.009	1
AC006042.3	0.0360645	-0.495785	0.023	0.026	1
CANX	0.0361258	0.0198645	0.811	0.795	1
CAND1	0.0361383	0.0187944	0.478	0.464	1
CDK5RAP1	0.036178	-0.0936156	0.159	0.168	1
lnc-NIM1K-9	0.0361818	-0.381148	0.012	0.014	1
LMBRD1	0.0362176	-0.0929819	0.358	0.363	1
CD2BP2	0.0362417	-0.109125	0.271	0.278	1
NXPH1	0.0363142	-0.117672	0.099	0.106	1
CTR9	0.036324	0.0429011	0.273	0.262	1
CHST10	0.0363921	0.00703899	0.135	0.126	1
TBC1D31	0.0364828	0.226838	0.037	0.032	1
ARHGAP5-AS1	0.0364845	-0.170924	0.046	0.051	1
KCNB1	0.0365105	0.0241899	0.213	0.202	1
UQCC3	0.0365226	0.0382948	0.379	0.365	1
NDST3	0.0365257	-0.070473	0.024	0.027	1
APCDD1L-DT	0.036532	0.582185	0.012	0.01	1
lnc-DALRD3-1	0.0365782	0.171272	0.041	0.036	1
CTTNBP2NL	0.0366297	0.0331367	0.377	0.363	1
SLC22A5	0.0366481	0.156092	0.051	0.046	1
MRPS18B	0.0366574	-0.0488764	0.438	0.447	1
ANKLE1	0.0366585	-0.427909	0.01	0.013	1
lnc-NUDT4B-8	0.0366833	0.103037	0.013	0.01	1
lnc-ZNF852-2	0.0367022	0.030542	0.06	0.054	1
GDAP2	0.0367106	-0.222306	0.123	0.13	1
LINC00622	0.036756	0.0832619	0.035	0.031	1
PA2G4	0.0368207	0.0374222	0.656	0.642	1
lnc-ESR2-3	0.0368248	0.173074	0.041	0.036	1
RPL26P19	0.036857	-0.268574	0.022	0.026	1
PSMD5	0.0368895	0.044941	0.154	0.145	1
PDE6B	0.0368899	0.0742224	0.038	0.034	1
lnc-ASF1A-6	0.0368995	-0.460773	0.01	0.013	1
CHORDC1	0.0369316	-0.125826	0.404	0.407	1
SAMD15	0.0369353	0.107337	0.07	0.064	1
CA8	0.0369579	0.256286	0.02	0.017	1
lnc-CASTOR2-7	0.0369646	0.285465	0.023	0.019	1
USP4	0.0369745	0.0442346	0.148	0.14	1
SSPN	0.0369808	0.233684	0.064	0.059	1
PC	0.0370061	0.212634	0.048	0.044	1
DOCK9	0.0370395	0.03998	0.067	0.061	1
ZNF329	0.0370414	0.0851593	0.083	0.077	1
TSEN34	0.0370526	-0.063834	0.485	0.487	1
lnc-FER-2	0.0371037	0.258057	0.033	0.029	1
HELLS	0.0372241	0.0224989	0.08	0.073	1
MED9	0.0372455	-0.113784	0.088	0.095	1
NIN	0.0372493	-0.13541	0.174	0.182	1
MAGI2-AS3	0.0373042	-0.0101507	0.33	0.317	1
lnc-CEMP1-1	0.0373975	0.152456	0.03	0.026	1
FGGY	0.037434	-0.130775	0.061	0.066	1
QTRT1	0.0374443	0.0227674	0.217	0.207	1
PYCR2	0.0374829	0.0885262	0.169	0.161	1
BCR	0.0376317	0.0394906	0.187	0.178	1
lnc-LMNTD1-1	0.0376342	-0.241979	0.013	0.016	1
TBCC	0.0376353	0.0795164	0.258	0.248	1
lnc-FGFRL1-8	0.0376449	-0.156315	0.021	0.025	1
MAP7	0.0377156	0.0237366	0.192	0.182	1
POFUT2	0.0377317	-0.109501	0.114	0.121	1
FOXP2	0.037765	-0.262204	0.062	0.068	1
SUSD6	0.0377812	-0.115907	0.064	0.069	1
CD276	0.0377989	0.0270445	0.292	0.28	1
OR2L6P	0.0378251	-0.238662	0.009	0.011	1
ACOT8	0.0378722	-0.110252	0.178	0.186	1
CP	0.0378886	0.534089	0.013	0.01	1
SSR1	0.0378945	0.00566455	0.427	0.413	1
CHGA	0.0379207	-0.446416	0.626	0.613	1
GPN1	0.0379796	0.000627099	0.178	0.168	1
lnc-TRIM32-5	0.0380313	0.0588612	0.011	0.009	1
UBAC2	0.03806	-0.112045	0.186	0.194	1
GPR61	0.0380613	0.286934	0.019	0.016	1
lnc-PPP2R5B-5	0.0380704	0.11561	0.053	0.048	1
lnc-GPR137C-1	0.0381664	0.0394535	0.222	0.212	1
ERICH3	0.0381896	0.214594	0.07	0.064	1
ATG13	0.0382256	-0.122829	0.121	0.128	1
IPPK	0.0382309	-0.24158	0.061	0.066	1
C11orf74	0.038255	-0.105525	0.352	0.357	1
lnc-AMZ2-5	0.0382958	0.0039906	0.097	0.09	1
AACS	0.0383024	-0.00899512	0.16	0.151	1
DTX3	0.0383128	0.032212	0.328	0.316	1
RAB10	0.0383167	0.0266404	0.62	0.604	1
lnc-LBHD2-4	0.0383763	0.0227156	0.044	0.039	1
lnc-LRRC41-3	0.038416	-0.340207	0.015	0.018	1
lnc-CRIPT-5	0.038461	0.0379541	0.086	0.08	1
DLGAP4	0.0384718	-0.0441071	0.59	0.594	1
TMEM245	0.038478	0.0362315	0.273	0.262	1
LIMA1	0.0385674	-0.0904294	0.078	0.084	1
PRR13	0.0385866	-0.0729783	0.256	0.264	1
lnc-ZFAND3-9	0.0385934	0.162148	0.023	0.019	1
TLE2	0.0385938	-0.1253	0.151	0.159	1
MUC1	0.0385947	0.195814	0.027	0.023	1
MECR	0.0385975	0.083357	0.151	0.143	1
MAU2	0.0385988	0.0364723	0.157	0.148	1
IRAK1BP1	0.0385993	0.0730886	0.136	0.127	1
COX6A1P2	0.0386137	-0.250756	0.018	0.021	1
lnc-LRRC32-6	0.0386165	0.419346	0.013	0.011	1
lnc-IZUMO2-2	0.038638	0.150846	0.024	0.021	1
PLAUR	0.0386704	-0.451209	0.009	0.011	1
HMGA1	0.0387003	0.0324908	0.624	0.61	1
CELSR3	0.0387067	-0.148255	0.114	0.12	1
CTPS2	0.0387211	0.202695	0.065	0.06	1
ZNF627	0.0387261	-0.132875	0.126	0.134	1
RPS7P1	0.0387812	-0.0360481	0.046	0.051	1
lnc-GJA10-12	0.0387831	0.097321	0.035	0.03	1
NTMT1	0.0388293	-0.0639011	0.473	0.476	1
PCBP2	0.0388326	-0.0234676	0.741	0.74	1
TSC1	0.038848	0.0112574	0.194	0.184	1
MPPED1	0.0388524	0.235875	0.011	0.009	1
lnc-ZCCHC9-1	0.0388753	0.0641566	0.022	0.019	1
MTHFR	0.0388873	-0.0312284	0.189	0.179	1
KYAT1	0.0388916	-0.155684	0.056	0.062	1
CKMT1B	0.0389068	0.149811	0.12	0.114	1
DIRAS1	0.0389375	0.0271002	0.289	0.277	1
ANAPC16	0.0389379	-0.0514008	0.563	0.561	1
DLG5-AS1	0.0389436	0.313645	0.024	0.02	1
NDUFS1	0.0390811	0.00881142	0.499	0.482	1
lnc-SMNDC1-2	0.0391152	-0.245895	0.02	0.023	1
lnc-VSTM5-5	0.03917	-0.320461	0.01	0.012	1
NAA16	0.0392063	-0.18139	0.149	0.156	1
NEDD4L	0.0393437	0.0160538	0.444	0.43	1
DMXL2	0.0393565	-0.00984976	0.23	0.219	1
lnc-ENTPD6-3	0.0393687	0.108336	0.015	0.012	1
LRFN1	0.0393793	0.0363002	0.177	0.168	1
SMURF2	0.0393873	0.0336038	0.201	0.19	1
DNAJB6	0.0394075	0.0342395	0.514	0.501	1
ZNF652	0.0394431	-0.0802962	0.332	0.339	1
VIPAS39	0.0394519	-0.08214	0.104	0.111	1
ZNF658	0.0394573	-0.234186	0.015	0.018	1
TUBGCP5	0.0394819	0.0862669	0.123	0.116	1
RPRM	0.0395332	0.0918167	0.271	0.264	1
FUT8-AS1	0.0395411	0.450456	0.011	0.009	1
ZNF222	0.0395616	-0.11606	0.103	0.11	1
ADD1	0.0395994	0.0613133	0.338	0.327	1
CRTAC1	0.0396403	0.364064	0.038	0.034	1
lnc-MFAP5-1	0.0396756	0.0439476	0.162	0.153	1
UBR5-AS1	0.0396796	-0.207066	0.03	0.034	1
AC141586.1	0.0396855	0.0308481	0.232	0.221	1
lnc-TRIM62-3	0.0397502	-0.349316	0.01	0.012	1
MSANTD1	0.0397836	0.0323311	0.153	0.144	1
ETV4	0.0398357	0.0938243	0.138	0.13	1
ST3GAL4	0.039923	0.113048	0.137	0.13	1
SEC14L6	0.0399557	0.481774	0.018	0.015	1
LRRN2	0.0399692	0.0795031	0.207	0.198	1
lnc-ZNF397-4	0.0399829	0.157161	0.027	0.023	1
ZNF513	0.0399863	0.13197	0.072	0.066	1
MAN1B1	0.0399882	0.0429439	0.242	0.232	1
UBR5	0.0400123	0.0247102	0.256	0.246	1
IL1RAPL1	0.0400193	0.153899	0.059	0.054	1
UFSP2	0.0401148	-0.0720907	0.237	0.246	1
NR2C2	0.040119	0.0669273	0.086	0.079	1
lnc-LRRC3-5	0.0401356	0.102973	0.021	0.018	1
ZNF311	0.0401677	0.246556	0.022	0.018	1
ST20	0.0402755	0.0575156	0.152	0.144	1
FICD	0.0402778	-0.102695	0.053	0.058	1
MAP6	0.0403517	0.026411	0.807	0.803	1
TMEM263	0.0403567	-0.0871628	0.276	0.284	1
DNAJC28	0.0403851	0.238693	0.023	0.019	1
WASHC1	0.0404261	0.120671	0.086	0.08	1
SUCO	0.0404287	-0.0932555	0.372	0.38	1
lnc-NPR2-1	0.040432	-0.27589	0.02	0.023	1
ABCF2	0.0404447	0.115981	0.109	0.103	1
lnc-OXGR1-7	0.0404517	-0.170861	0.036	0.04	1
ZNF266	0.040499	-0.0858593	0.043	0.048	1
NUP133	0.0405123	0.0536793	0.127	0.12	1
lnc-ADAMTS15-2	0.0405621	-0.46253	0.008	0.01	1
SLC6A17	0.0405684	0.039443	0.182	0.173	1
lnc-RNF219-3	0.0405994	-0.144867	0.053	0.058	1
SKAP1	0.0406007	-0.40909	0.01	0.012	1
FAM84B	0.0406611	-0.245155	0.027	0.03	1
CASC9	0.0406949	-0.118135	0.04	0.045	1
TRIM67	0.0406952	0.0397894	0.093	0.086	1
SYT9	0.0407006	0.196046	0.061	0.055	1
PGS1	0.0407009	0.039516	0.174	0.165	1
DNAJC10	0.0407166	0.00609797	0.331	0.318	1
GLYCTK-AS1	0.0407716	-0.295143	0.027	0.031	1
BMF	0.040774	-0.564842	0.009	0.011	1
lnc-ZSCAN10-4	0.0408824	0.756138	0.012	0.009	1
OAZ1	0.0408885	-0.0192115	0.941	0.933	1
KRI1	0.0408962	-0.212648	0.06	0.065	1
lnc-TOMM20-3	0.0408981	-0.339628	0.014	0.017	1
NPM1P27	0.0409292	0.229009	0.027	0.024	1
MPI	0.0409358	0.0739671	0.123	0.116	1
PSRC1	0.0409872	0.106577	0.041	0.046	1
AC231981.1	0.0410336	-0.260374	0.01	0.012	1
SPATA2	0.0410524	-0.216629	0.056	0.061	1
DNMT3B	0.0410982	-0.203638	0.012	0.014	1
DENND4B	0.0410985	0.0802637	0.142	0.134	1
MFAP1	0.0411088	-0.0517462	0.419	0.425	1
PGM2	0.0411259	-0.185068	0.036	0.04	1
PMP22	0.0411361	-0.116945	0.118	0.125	1
KLRD1	0.0411672	-0.483499	0.008	0.011	1
MARK2	0.0411964	0.0328869	0.224	0.214	1
ERI1	0.0412395	-0.218732	0.068	0.073	1
LDB1	0.0412533	0.0791	0.193	0.184	1
ACAD9	0.0413062	0.0607755	0.119	0.111	1
lnc-MRPL3-2	0.0413373	-0.197397	0.096	0.103	1
BIVM	0.0413543	0.0169055	0.124	0.116	1
RNF2	0.0413712	0.0564955	0.22	0.21	1
FBXW8	0.0413832	-0.108682	0.07	0.076	1
SLC16A10	0.0414037	-0.356037	0.035	0.04	1
RITA1	0.0414643	0.0577963	0.183	0.174	1
PLP1	0.0414702	-0.390108	0.025	0.029	1
LTA4H	0.0414806	-0.0857984	0.193	0.201	1
IK	0.0415017	0.0416953	0.616	0.604	1
IGLON5	0.0415805	-0.0132162	0.269	0.255	1
C12orf65	0.041585	-0.0675296	0.35	0.357	1
ALKBH4	0.0415939	0.103941	0.148	0.14	1
ELOA-AS1	0.0415957	-0.161596	0.194	0.201	1
C1orf162	0.0416112	-0.535716	0.009	0.011	1
ZNF532	0.0416363	0.0388472	0.3	0.288	1
DUOX1	0.0416383	0.0830579	0.057	0.052	1
lnc-MCM9-1	0.0416418	0.0777348	0.012	0.01	1
TFPT	0.041652	0.0629017	0.209	0.2	1
ZNF549	0.0416638	-0.175364	0.073	0.079	1
CYB5R3	0.0416743	0.0470281	0.494	0.479	1
DUSP5	0.0417405	0.0632917	0.077	0.071	1
TMSB4X	0.0417494	-0.040445	0.992	0.986	1
lnc-CENPC-2	0.0417542	0.119829	0.034	0.03	1
lnc-NR5A1-8	0.041817	-0.482145	0.009	0.011	1
SNX21	0.0418277	0.0763719	0.094	0.087	1
lnc-ATP6AP1L-5	0.0418423	0.246216	0.017	0.014	1
ARHGEF6	0.0420717	-0.169596	0.018	0.021	1
HERPUD1	0.0421015	0.0237485	0.623	0.608	1
lnc-RNASET2-1	0.042119	-0.218321	0.06	0.065	1
lnc-NDUFA10-5	0.042172	0.42124	0.012	0.009	1
lnc-NPSR1-4	0.0422635	0.473728	0.014	0.012	1
lnc-CCDC189-1	0.0422714	-0.201414	0.025	0.028	1
AMOTL1	0.0422741	0.0021084	0.188	0.178	1
KCNMB3	0.0423045	0.41212	0.012	0.01	1
MIR325HG	0.0423117	-0.138206	0.06	0.066	1
SMOC2	0.0423486	-0.181611	0.012	0.014	1
PRR12	0.0424662	0.0723778	0.152	0.144	1
TJAP1	0.0424722	-0.216954	0.037	0.041	1
lnc-ELF1-1	0.0424915	-0.281564	0.029	0.033	1
CNTN4	0.0425729	-0.108768	0.211	0.218	1
TRIM25	0.0425968	0.265476	0.055	0.05	1
MTDH	0.0426142	0.0233786	0.725	0.708	1
lnc-RGS5-1	0.0426169	-0.139101	0.071	0.076	1
ZDHHC13	0.0426391	0.0457516	0.161	0.153	1
ADAM17	0.0426467	-0.139511	0.227	0.235	1
lnc-CABLES2-7	0.0426659	0.0866999	0.062	0.057	1
GPR158	0.0427345	0.205987	0.053	0.048	1
MIS18A	0.0427725	-0.0835973	0.079	0.085	1
RPL17P36	0.0427844	-0.160308	0.018	0.021	1
LINC00667.1	0.0427902	0.232931	0.012	0.01	1
OSTC	0.0428075	-0.0478011	0.596	0.595	1
LIN9	0.0428323	-0.193743	0.016	0.019	1
CSRP2	0.0428731	0.0168776	0.355	0.365	1
lnc-BIN1-1	0.042874	-0.240524	0.011	0.013	1
SESN3	0.0428771	0.0542119	0.208	0.199	1
LINC01637	0.0429051	-0.143096	0.018	0.021	1
NCOA3	0.0429142	-0.147307	0.176	0.184	1
BCAP29	0.0429149	0.0469366	0.266	0.256	1
LRRC8C-DT	0.0429519	0.081768	0.055	0.05	1
lnc-PKN3-1	0.0429551	-0.240284	0.015	0.018	1
CPVL	0.042997	-0.126975	0.076	0.082	1
ARHGAP1	0.0430123	0.143334	0.168	0.16	1
CX3CL1	0.0430145	0.0974087	0.056	0.051	1
C11orf95	0.0430402	-0.421229	0.01	0.012	1
RPP25L	0.0430458	0.158458	0.102	0.096	1
NAALADL1	0.0430877	-0.27389	0.009	0.011	1
COX18	0.0431524	-0.0111173	0.12	0.112	1
TEX26	0.0431606	0.255586	0.043	0.038	1
DCAF12	0.0431844	-0.128045	0.163	0.17	1
UVRAG	0.0431906	0.0824722	0.25	0.24	1
lnc-FAM86B2-58	0.0432291	-0.133879	0.06	0.066	1
STK38L	0.0432667	-0.081292	0.1	0.107	1
lnc-RC3H2-2	0.0433158	-0.358333	0.016	0.019	1
lnc-NLRP3-10	0.043316	0.134382	0.018	0.015	1
CLEC18A	0.0434268	0.488564	0.011	0.009	1
lnc-TOPAZ1-6	0.0434865	0.201388	0.032	0.028	1
SVIL	0.0434882	0.114586	0.13	0.123	1
SRGAP2	0.0435406	0.0076552	0.135	0.127	1
lnc-CA8-14	0.0435409	-0.322678	0.022	0.026	1
lnc-RFX7-1	0.0435518	-0.0679125	0.044	0.04	1
CNTNAP1	0.0435616	0.104987	0.063	0.058	1
lnc-ERP44-3	0.0435715	-0.272106	0.049	0.054	1
lnc-LETM2-3	0.0435921	-0.188314	0.021	0.024	1
FILIP1L	0.0436387	-0.14481	0.065	0.07	1
WTAP	0.0436912	0.0347055	0.39	0.377	1
lnc-SGCG-6	0.0437082	0.105976	0.014	0.011	1
lnc-IFIT2-1	0.0437558	-0.310806	0.01	0.012	1
lnc-IL16-13	0.0437877	-0.342824	0.013	0.016	1
FAM120B	0.0437898	-0.117319	0.151	0.159	1
DGKB	0.043912	0.0198731	0.153	0.146	1
AADAT	0.0439218	0.0739721	0.118	0.111	1
KLHL20	0.0439487	0.10788	0.16	0.152	1
lnc-ACTR1B-5	0.0440037	0.0782079	0.024	0.02	1
SEC13	0.0440852	-0.143185	0.069	0.075	1
lnc-MMD2-2	0.0441074	0.202559	0.017	0.015	1
TEX264	0.0441166	0.0518754	0.319	0.308	1
BRI3	0.0441489	0.0148451	0.868	0.851	1
SLC25A41	0.044152	-0.0564511	0.029	0.025	1
AL080317.3	0.044172	0.107502	0.019	0.016	1
SEPHS1	0.0441997	0.0674125	0.21	0.2	1
lnc-MED15-1	0.0442378	0.0862937	0.11	0.103	1
LINC01372	0.0442675	-0.24011	0.059	0.064	1
lnc-PINX1-84	0.0442781	-0.0198024	0.178	0.168	1
STK33	0.044285	-0.0374412	0.095	0.102	1
MUC20	0.0443201	-0.13904	0.044	0.048	1
XRCC3	0.0443264	-0.312874	0.009	0.011	1
MRPL48	0.0443294	0.0504297	0.245	0.234	1
TMEM200C	0.0443328	0.153512	0.073	0.068	1
COASY	0.0443642	-0.114858	0.16	0.168	1
PDK4	0.044414	-0.167376	0.031	0.035	1
ZNF490	0.0444782	-0.239593	0.015	0.018	1
PROSER3	0.0445117	-0.129352	0.058	0.063	1
TOM1L2	0.0445594	-0.190063	0.172	0.179	1
TLE6	0.0445995	-0.164411	0.025	0.028	1
FHAD1	0.0446023	-0.119928	0.015	0.018	1
SHOX2	0.0446529	-0.239014	0.028	0.031	1
FANCF	0.044703	-0.113817	0.191	0.198	1
GRIP2	0.0447574	0.0602034	0.113	0.106	1
RPL5P12	0.0448011	0.0365186	0.059	0.054	1
lnc-MTPAP-1	0.0448375	-0.0191089	0.033	0.029	1
LINC01284	0.0448484	0.268826	0.01	0.008	1
NEK8	0.0448491	-0.290765	0.038	0.042	1
UGP2	0.0448957	0.0302406	0.354	0.341	1
NPR2	0.0448958	0.265393	0.028	0.025	1
lnc-ADAM19-2	0.0449512	0.19903	0.021	0.018	1
ATP6V1H	0.0449823	0.0280053	0.245	0.235	1
lnc-MASTL-3	0.0450511	0.160198	0.011	0.009	1
ATP8B3	0.045061	-0.339401	0.031	0.035	1
lnc-GDAP2-2	0.0450624	-0.21075	0.034	0.038	1
lnc-DPP7-2	0.0450762	0.0658553	0.07	0.064	1
IPO9-AS1	0.0451092	0.188015	0.022	0.019	1
LINC00294	0.0451269	0.0200498	0.072	0.066	1
ADGRB2	0.0451657	0.0493413	0.223	0.214	1
C11orf49	0.0452154	0.0414922	0.401	0.389	1
lnc-ALDH1L2-1	0.045249	0.183834	0.027	0.024	1
DENND3	0.0452724	-0.32295	0.045	0.05	1
PTBP2	0.0452931	0.0178314	0.451	0.434	1
NDUFA11	0.0453188	0.0367231	0.648	0.635	1
lnc-KDM4C-17	0.0454363	-0.459528	0.024	0.027	1
CYP2C8	0.0454722	0.119238	0.023	0.02	1
CRELD2	0.0454907	0.00834142	0.29	0.277	1
DHRS7	0.0455138	0.0263196	0.534	0.517	1
lnc-PRAG1-3	0.0455309	-0.382177	0.011	0.014	1
HELB	0.0455459	-0.179805	0.026	0.03	1
NETO1	0.0455529	0.227718	0.031	0.027	1
OLFML2A	0.04556	-0.109927	0.008	0.01	1
lnc-ZNF717-3	0.0455976	0.274807	0.012	0.01	1
PDPR	0.0456606	-0.271119	0.077	0.082	1
DTWD2	0.0456761	-0.337355	0.022	0.026	1
CNKSR1	0.0457191	-0.153498	0.018	0.021	1
DNAJB11	0.0457284	0.0375679	0.375	0.362	1
CCM2	0.0457446	0.049129	0.308	0.298	1
LETMD1	0.0458119	-0.0462791	0.302	0.31	1
ZNF260	0.0458274	0.0665847	0.161	0.152	1
lnc-HPD-2	0.0458407	0.054251	0.054	0.049	1
FANCA	0.0458632	0.0397269	0.064	0.058	1
ARL8B	0.045905	0.041464	0.272	0.262	1
WDFY3	0.0459305	-0.0104624	0.248	0.238	1
RTKN	0.0459725	-0.085194	0.043	0.048	1
ADCY1	0.0459841	0.0606882	0.194	0.185	1
lnc-PACSIN1-1	0.0459936	0.253284	0.017	0.015	1
CAMTA1	0.0460262	0.0210552	0.777	0.765	1
MAFK	0.0460393	0.0758826	0.059	0.054	1
NRAV	0.0460443	0.0599687	0.144	0.135	1
lnc-ZDHHC11B-4	0.0460519	0.229223	0.015	0.013	1
VPS51	0.046075	0.0603319	0.243	0.233	1
SLC39A6	0.0461	0.0151269	0.496	0.481	1
CC2D1B	0.0461676	0.0517914	0.035	0.031	1
lnc-IL31RA-5	0.0462325	0.128584	0.014	0.012	1
RFX4	0.0462706	0.0021697	0.074	0.08	1
SDC2	0.0462811	0.0851428	0.331	0.32	1
OGA	0.0462836	-0.00276563	0.68	0.666	1
CCT6B	0.0462969	-0.362757	0.018	0.021	1
CLIC2	0.0463188	0.394019	0.011	0.009	1
UCP3	0.0463393	-0.331107	0.009	0.011	1
ZFAND6	0.0464608	-0.0553413	0.5	0.503	1
SUPV3L1	0.0465809	0.040081	0.111	0.104	1
EIF2B5	0.0465857	0.055215	0.204	0.195	1
LRRTM4	0.0465858	0.0820705	0.118	0.111	1
ZNF568	0.0465903	0.00494165	0.16	0.151	1
RARS2	0.0465929	-0.0559595	0.359	0.367	1
ADAT1	0.0466017	0.0517256	0.119	0.112	1
SCAND2P	0.0466254	0.19583	0.033	0.029	1
APOM	0.0466695	-0.206181	0.028	0.031	1
TXNDC15	0.0466763	0.0585676	0.318	0.307	1
PLCG1-AS1	0.0466799	0.104117	0.031	0.027	1
SH3BGRL2	0.0467322	-0.0857187	0.153	0.161	1
ALKBH2	0.0467824	-0.117818	0.163	0.171	1
lnc-FOXD4L5-25	0.0468766	-0.0954189	0.023	0.026	1
ZNF254	0.0469159	0.0302884	0.372	0.36	1
ITPR1-DT	0.0469547	-0.196935	0.01	0.012	1
HHIP-AS1	0.0470053	0.0784521	0.057	0.052	1
WWC2	0.0470748	0.0505348	0.08	0.074	1
lnc-NXPE4-3	0.0471141	0.119784	0.032	0.028	1
EIF3I	0.0471288	-0.048287	0.621	0.62	1
lnc-RPL30-1	0.0471346	0.31641	0.025	0.022	1
TMEM242	0.0471772	-0.0657145	0.284	0.292	1
DDX23	0.0471802	0.0458183	0.174	0.165	1
NR6A1	0.0473161	-0.219156	0.077	0.083	1
ATXN1	0.0473583	0.0165187	0.265	0.255	1
RAD51-AS1.1	0.0473846	-0.271595	0.021	0.024	1
lnc-TMEM150A-4	0.0473863	-0.331496	0.009	0.012	1
AP000346.2	0.0474387	-0.218712	0.045	0.049	1
SRRM2	0.0475056	-0.0335376	0.849	0.846	1
MTCO1P12	0.0475945	0.365039	0.021	0.018	1
ZNF160	0.0476335	-0.121914	0.12	0.126	1
TTI2	0.0476427	-0.208075	0.098	0.104	1
lnc-SMARCC2-9	0.0476578	-0.115316	0.022	0.025	1
PCDHGA3	0.0477338	0.55181	0.01	0.008	1
lnc-ARL6-1	0.0477672	-0.0133695	0.03	0.026	1
lnc-MKRN3-2	0.0477782	0.0216042	0.045	0.04	1
lnc-BBOX1-11	0.0478009	-0.384081	0.009	0.011	1
NHLRC1	0.0478042	0.13	0.019	0.016	1
CCSER2	0.047817	0.0343574	0.502	0.489	1
SHISA6	0.0478247	0.0867676	0.067	0.062	1
COPG1	0.0478642	0.0516396	0.25	0.241	1
AC009090.4	0.0479251	0.116329	0.025	0.022	1
CHCHD5	0.048009	0.0368106	0.369	0.355	1
lnc-ZNF236-8	0.0480213	0.0974643	0.032	0.028	1
PIP4K2A	0.0480394	0.0443801	0.154	0.145	1
PLIN5	0.0480742	0.254379	0.016	0.013	1
PGBD1	0.0480754	0.0224039	0.172	0.163	1
LRIG1	0.0480922	-0.106445	0.065	0.07	1
lnc-B3GNT7-4	0.048119	0.33221	0.013	0.011	1
LYPLAL1	0.0481195	0.00765971	0.338	0.325	1
ABTB2	0.0481627	-0.263721	0.02	0.023	1
lnc-VN1R1-1	0.0481633	0.0678751	0.041	0.036	1
BLOC1S6	0.0481971	-0.051774	0.541	0.541	1
MCU	0.0482253	-0.158669	0.083	0.089	1
CACYBP	0.0482679	0.0358216	0.643	0.632	1
lnc-FAM167A-6	0.0482711	-0.382618	0.043	0.047	1
TXNL1	0.048292	-0.0471086	0.711	0.704	1
EIF2S1	0.048303	0.0378918	0.379	0.367	1
CFAP126	0.0483422	-0.0722407	0.02	0.023	1
TMEM170B	0.0483475	0.0393763	0.18	0.172	1
CEP290	0.0483581	-0.0944394	0.398	0.404	1
MOXD1	0.0484124	0.283334	0.031	0.027	1
EXT2	0.0484296	0.0717884	0.177	0.169	1
DIP2A	0.048447	-0.18609	0.21	0.217	1
ADAM11	0.0485139	-0.0655145	0.049	0.044	1
PMM2	0.0485801	-0.150941	0.099	0.105	1
BACH1	0.0486033	-0.0219983	0.231	0.22	1
ZNF107	0.0487049	-0.327435	0.042	0.046	1
PLD1	0.0487197	0.332594	0.01	0.008	1
lnc-MBOAT4-3	0.0488031	-0.13685	0.095	0.101	1
ZNF484	0.0488052	0.106128	0.08	0.074	1
MDN1	0.0488161	-0.00452155	0.118	0.111	1
PEX5L	0.0488292	-0.0443575	0.067	0.073	1
TFDP1	0.0488379	0.107773	0.178	0.17	1
ZSCAN12	0.0488712	0.0758271	0.074	0.068	1
lnc-LGALS3-1	0.0488815	-0.236518	0.008	0.01	1
lnc-FSIP2-5	0.0488911	-0.123086	0.153	0.16	1
GAA	0.0489046	-0.149076	0.131	0.138	1
PPP1CC	0.0489062	0.0331259	0.544	0.529	1
PYCR1	0.0489116	0.152543	0.216	0.208	1
PPP1R3F	0.048922	0.0439063	0.153	0.145	1
LYPLA2	0.048922	-0.079152	0.286	0.294	1
CBWD6	0.0489279	-0.202813	0.022	0.025	1
lnc-ZCCHC13-12	0.0489497	0.233599	0.01	0.008	1
lnc-PABPC4-1	0.0489709	-0.16618	0.044	0.049	1
LMO1	0.0490117	0.141995	0.109	0.102	1
GKAP1	0.0490295	-0.0636868	0.324	0.332	1
HMGN1	0.0490917	-0.0304081	0.509	0.518	1
lnc-SNN-6	0.0491387	-0.258936	0.045	0.05	1
ZNF835	0.0491847	0.0557988	0.02	0.017	1
NPR3	0.0492252	0.504125	0.02	0.017	1
GDPGP1	0.0492754	0.309401	0.018	0.015	1
DPPA5P1	0.0493679	-0.259737	0.014	0.017	1
CAT	0.0494849	-0.14877	0.138	0.145	1
BET1L	0.0495187	-0.0586035	0.104	0.111	1
RNF20	0.0495226	0.0415114	0.283	0.273	1
lnc-KCNC2-6	0.0495311	-0.329239	0.01	0.013	1
PCYT2	0.0495378	0.0487076	0.157	0.148	1
lnc-GOLPH3L-1	0.0495618	-0.0218223	0.048	0.043	1
ACOX3	0.0495622	0.111493	0.06	0.055	1
UBBP4	0.0496156	0.228102	0.03	0.027	1
SAFB	0.0496501	0.0340659	0.472	0.458	1
SH2B2	0.0496556	0.0461657	0.151	0.143	1
CEP41	0.0496939	0.0495958	0.252	0.241	1
ZFY	0.04978	0.0157786	0.037	0.033	1
DNMT1	0.0497835	0.032805	0.353	0.341	1
lnc-CDR2-1	0.0497907	-0.0515975	0.013	0.01	1
INSM2	0.049819	0.360474	0.014	0.012	1
CREBL2	0.0498856	0.0484321	0.19	0.182	1
CYSRT1	0.0499772	-0.261306	0.009	0.011	1
lnc-TWIST2-14	0.0499975	-0.224075	0.013	0.016	1
LINC00847	0.0499993	0.0792869	0.111	0.104	1
lnc-WFS1-3	0.0500065	0.189969	0.014	0.011	1
SYNPO	0.0501028	0.522275	0.016	0.014	1
lnc-FANCC-1	0.0501211	-0.320839	0.009	0.011	1
ERICH2	0.0501458	0.142622	0.044	0.039	1
KIAA0753	0.0501514	0.0763887	0.071	0.066	1
CABLES2	0.0501649	-0.12739	0.086	0.092	1
PANK4	0.0501861	-0.160633	0.063	0.068	1
ITPRID2	0.0501919	-0.220301	0.137	0.144	1
lnc-CCDC159-4	0.0502441	0.585638	0.01	0.008	1
UEVLD	0.0502588	0.100722	0.077	0.072	1
GNB1	0.0502687	0.0219077	0.83	0.823	1
ADCY8	0.0503228	-0.0733525	0.031	0.027	1
lnc-C14orf180-2	0.050408	0.26411	0.04	0.036	1
HYAL2	0.0504149	-0.0562179	0.31	0.318	1
lnc-CENPP-1	0.0504163	-0.214752	0.031	0.034	1
lnc-RSL1D1-2	0.050425	-0.41608	0.009	0.011	1
GYS1	0.0504355	0.0963852	0.05	0.045	1
RPUSD1	0.0505427	0.108256	0.12	0.113	1
SMCO4	0.0505435	-0.0716678	0.111	0.118	1
lnc-EFR3B-7	0.0505732	0.234986	0.016	0.013	1
LINC02427	0.0506362	-0.141685	0.026	0.03	1
lnc-ATAD5-9	0.0506436	0.0148987	0.092	0.086	1
RAB23	0.0506623	0.0913181	0.104	0.098	1
RPS6KA1	0.0506744	-0.155722	0.053	0.058	1
MYO18A	0.0507129	0.0529842	0.1	0.093	1
THAP9	0.0507184	-0.251459	0.031	0.035	1
lnc-ITIH3-4	0.0507245	0.0247056	0.026	0.022	1
CHST15	0.0507262	0.0205246	0.029	0.026	1
lnc-SNRPC-2	0.0507419	-0.23462	0.032	0.035	1
PRPSAP2	0.0507626	0.0368225	0.403	0.389	1
C11orf24	0.050777	-0.00311508	0.039	0.035	1
ARHGAP28	0.050784	0.0915022	0.069	0.063	1
FAM182A	0.0508346	-0.225345	0.038	0.042	1
OGFOD3	0.0508968	-0.0688692	0.117	0.125	1
CAPN7	0.0511399	-0.112566	0.232	0.24	1
ZNF146	0.0511613	-0.0788766	0.189	0.197	1
PTMAP5	0.0511952	0.178158	0.041	0.036	1
RAB2B	0.0511956	0.0482587	0.241	0.23	1
lnc-DEGS2-3	0.0513314	-0.250276	0.01	0.012	1
lnc-CRCP-2	0.0513918	0.0374368	0.015	0.012	1
UMAD1	0.0514171	-0.0946384	0.099	0.106	1
lnc-PLEKHA5-3	0.0514265	0.167069	0.017	0.014	1
FAM120AOS	0.051444	0.0311923	0.224	0.215	1
ATP6AP2	0.0514477	-0.0519123	0.723	0.724	1
CCDC25	0.0514721	-0.0614797	0.352	0.359	1
PNKP	0.0514775	-0.112866	0.144	0.151	1
lnc-METAP1-3	0.0515256	-0.345963	0.012	0.015	1
VPS11	0.0515566	0.0929594	0.079	0.073	1
IPMK	0.051624	0.106074	0.107	0.1	1
CDADC1	0.0516276	-0.173074	0.147	0.153	1
PCDHB3	0.0516397	0.0864073	0.027	0.024	1
BIRC2	0.0516705	-0.0802813	0.332	0.338	1
TSPAN15	0.0517602	-0.0232935	0.04	0.044	1
ZNF114	0.0517629	0.112575	0.047	0.043	1
ZBTB45	0.051795	0.0734861	0.089	0.082	1
MAMDC4	0.0518239	0.249268	0.02	0.018	1
lnc-PLCL2-3	0.0518672	0.221725	0.01	0.008	1
HDAC5	0.0518874	-0.109437	0.329	0.334	1
lnc-MLX-2	0.0519245	0.206305	0.012	0.01	1
PTPN6	0.0519331	-0.338378	0.011	0.014	1
AC018628.1	0.0519743	0.0223294	0.039	0.035	1
TIMELESS	0.051987	-0.112076	0.044	0.048	1
MAN2B1	0.0520176	-0.351051	0.014	0.017	1
NOL9	0.052058	0.00201002	0.106	0.099	1
HSD11B1L	0.052083	-0.0694119	0.465	0.467	1
lnc-PDIA6-1	0.0520896	-0.205049	0.008	0.01	1
STAC3	0.0521364	0.361738	0.017	0.014	1
NAT10	0.0521502	0.160538	0.069	0.064	1
SAMD4A	0.052314	0.00941134	0.081	0.075	1
KPNA5	0.0523143	-0.0927058	0.265	0.272	1
POR	0.0524189	0.0287264	0.409	0.394	1
RNASEH2B-AS1	0.0524306	-0.426282	0.009	0.011	1
VASH1	0.0524651	0.039718	0.137	0.129	1
USP53	0.052485	-0.27529	0.044	0.048	1
lnc-DBX1-6	0.052494	0.438898	0.023	0.02	1
MTHFSD	0.0525511	0.204319	0.043	0.039	1
C4orf33	0.0526554	-0.166082	0.106	0.112	1
EEF1A2	0.05267	0.0145907	0.849	0.851	1
ALYREF	0.0526796	0.0727098	0.19	0.182	1
N4BP3	0.0527512	0.0539958	0.076	0.071	1
SCML2	0.0527543	-0.251741	0.026	0.029	1
lnc-ZKSCAN3-2	0.0527661	-0.116752	0.061	0.066	1
lnc-PDZD9-3	0.0527744	-0.403405	0.008	0.01	1
GATD1	0.052791	0.0624328	0.102	0.096	1
TMEM177	0.0527923	-0.120943	0.103	0.11	1
lnc-RPL19-6	0.0528003	-0.156932	0.023	0.027	1
TCIRG1	0.0528015	-0.101766	0.011	0.013	1
RPL7L1	0.0528241	0.0533051	0.521	0.51	1
TAF12	0.0528298	0.0434351	0.317	0.307	1
MTND2P28	0.0528324	-0.585151	0.097	0.102	1
FAM214B	0.0528514	0.0198409	0.184	0.174	1
HECTD3	0.0528701	-0.256199	0.05	0.054	1
MRPS11	0.0528835	-0.0665381	0.388	0.393	1
PTK7	0.052906	0.190101	0.112	0.106	1
TRIP10	0.0529213	-0.160668	0.033	0.037	1
MAML3	0.0529308	-0.0798076	0.203	0.211	1
SCAMP2	0.0529443	-0.0526477	0.13	0.137	1
SNW1	0.0529452	-0.0532545	0.427	0.432	1
lnc-GGPS1-4	0.0529545	-0.00879158	0.016	0.014	1
TMC3	0.0529617	0.385985	0.011	0.009	1
ZNF446	0.0529934	0.0952717	0.072	0.066	1
SAP30BP	0.0530036	0.0470582	0.312	0.3	1
lnc-SLC9C1-2	0.0530578	0.191507	0.01	0.008	1
DHRS7B	0.0530797	0.0260706	0.177	0.168	1
PHYHIP	0.0530951	0.0943927	0.057	0.052	1
ANKRD26	0.0531004	-0.0874358	0.29	0.297	1
TMIE	0.053114	0.120802	0.022	0.019	1
CTIF	0.0532056	0.0309747	0.168	0.159	1
MRPL37	0.0532155	0.0591389	0.25	0.241	1
NAA30	0.0532778	-0.0137124	0.185	0.175	1
SUPT20H	0.0533685	-0.0563696	0.361	0.367	1
lnc-BAAT-3	0.0533897	-0.468333	0.011	0.013	1
ZNF695	0.0534219	-0.47059	0.008	0.01	1
SFXN2	0.0534628	0.20515	0.019	0.016	1
AC008966.1	0.0535303	-0.418273	0.016	0.019	1
PLPP2	0.0535638	-0.15789	0.153	0.16	1
UCHL3	0.0535678	0.0662422	0.286	0.276	1
SLC39A10	0.053594	0.0412758	0.493	0.481	1
AL928654.4	0.0535951	-0.04774	0.055	0.05	1
POP5	0.0536445	-0.0959065	0.309	0.315	1
RAD51AP1	0.0536984	-0.225643	0.01	0.012	1
lnc-USP12-9	0.0537139	0.0360538	0.105	0.098	1
AP006222.1	0.053734	0.345883	0.017	0.015	1
SLC19A2	0.0537591	-0.171274	0.03	0.034	1
MBOAT2	0.053771	0.0346779	0.306	0.294	1
TMCC2	0.0537965	0.0868941	0.119	0.112	1
COG1	0.0538758	-0.123428	0.169	0.176	1
CCDC160	0.0540019	-0.274833	0.057	0.061	1
AC026362.2	0.0540057	0.377777	0.016	0.013	1
lnc-PFDN6-3	0.0540922	-0.0637151	0.157	0.165	1
AHCTF1	0.0541112	0.0205424	0.159	0.15	1
lnc-ADAMTS9-7	0.0541276	0.0598406	0.053	0.048	1
HECA	0.0541378	0.0157089	0.121	0.114	1
PSMA3	0.054151	0.0324338	0.569	0.553	1
NIPSNAP2	0.054194	0.0297046	0.392	0.38	1
ZKSCAN2-DT	0.0542417	-0.0580684	0.221	0.23	1
LINC00937	0.054286	0.199566	0.022	0.019	1
PKIG	0.0544235	-0.0718995	0.416	0.42	1
lnc-GRHPR-7	0.0544329	-0.532566	0.008	0.01	1
BICD2	0.0544757	0.0488806	0.183	0.174	1
EXOC3-AS1	0.054489	0.0269793	0.115	0.108	1
PWP1	0.0545067	0.0399771	0.371	0.36	1
ZNF658B	0.0545167	0.0834866	0.012	0.01	1
MT-TM	0.0545864	-0.226423	0.018	0.021	1
SMN2	0.054595	0.192579	0.024	0.021	1
lnc-SERPIND1-1	0.0546123	0.0691027	0.03	0.027	1
SULT4A1	0.0546573	-0.0779046	0.336	0.341	1
FOXO1	0.0546761	0.244446	0.039	0.035	1
AKT3	0.0547253	-0.0557772	0.28	0.289	1
PCAT6	0.0547342	-0.160638	0.097	0.103	1
PRLR	0.0547484	0.142497	0.039	0.035	1
RIMKLBP2	0.0548957	-0.301767	0.009	0.011	1
HECW2	0.0549009	-0.049318	0.12	0.113	1
PILRA	0.0549096	-0.52651	0.019	0.022	1
HSP90AB1	0.054925	0.00720986	0.987	0.981	1
ADAM20P1	0.0549257	-0.461614	0.013	0.016	1
lnc-ZNF207-1	0.0549531	-0.0370154	0.153	0.145	1
CDK18	0.0549781	-0.037685	0.027	0.03	1
lnc-ZCCHC13-3	0.0550111	0.12673	0.038	0.034	1
GNG13	0.0550286	0.227597	0.019	0.017	1
lnc-ZNF567-2	0.055045	0.140715	0.057	0.052	1
lnc-ESRRB-3	0.0551003	-0.248107	0.051	0.056	1
UBE3D	0.0551506	-0.244915	0.074	0.079	1
IFIT5	0.0551625	0.0356982	0.202	0.192	1
FAM104A	0.0551693	-0.0742326	0.186	0.193	1
ABHD18	0.0552009	-0.164394	0.095	0.101	1
COX7A2L	0.0552241	-0.0202419	0.84	0.838	1
FEN1	0.0552459	-0.108828	0.094	0.1	1
LINC02564	0.0552772	-0.209587	0.008	0.01	1
TUBA1B	0.0553325	0.0104293	0.954	0.944	1
GIT2	0.0553372	0.043539	0.162	0.154	1
ZNF227	0.0554064	-0.117655	0.073	0.079	1
SNRPD1	0.055424	-0.0357717	0.699	0.703	1
RNFT1	0.0554938	0.0319966	0.074	0.069	1
MIF4GD	0.0555119	-0.0656198	0.119	0.126	1
lnc-GLRX3-2	0.0555321	-0.0747439	0.023	0.027	1
lnc-SLC25A48-8	0.0555504	-0.447176	0.009	0.011	1
NOL10	0.0555582	0.0528793	0.125	0.118	1
RPH3A	0.0556471	0.274419	0.044	0.04	1
LINC02298	0.0556496	0.313402	0.022	0.019	1
PSMB10	0.0556522	0.00288825	0.08	0.074	1
THNSL1	0.055687	-0.130951	0.065	0.07	1
CRNKL1	0.0558293	0.0798857	0.189	0.18	1
UBE2I	0.0558961	0.0403045	0.72	0.706	1
PRDX3	0.0558963	0.0241707	0.52	0.504	1
CPXM2	0.0559477	0.256168	0.016	0.014	1
SPOPL	0.055972	0.0731944	0.111	0.105	1
AC090983.1	0.0560284	0.159605	0.015	0.013	1
ZNF155	0.0560284	-0.14403	0.042	0.046	1
lnc-ZNF704-7	0.0561413	0.099503	0.065	0.06	1
lnc-TMEM8A-6	0.0561982	0.368647	0.011	0.009	1
LINC01068	0.0562621	-0.547444	0.012	0.015	1
CCEPR	0.0562744	0.0557176	0.189	0.18	1
PFKFB3	0.0562847	-0.175349	0.068	0.073	1
lnc-NSMCE3-1	0.0562876	-0.295023	0.014	0.017	1
LINC00680	0.0563387	0.0444526	0.058	0.053	1
AL445189.2	0.0563674	-0.259141	0.009	0.011	1
PRMT8	0.0563863	0.00109647	0.052	0.048	1
GALM	0.0563894	-0.134844	0.02	0.023	1
MND1	0.0564531	0.103566	0.016	0.014	1
C2CD4C	0.0564689	0.040138	0.17	0.162	1
SPATA5L1	0.056486	-0.147584	0.089	0.095	1
KCNAB3	0.056489	-0.288163	0.014	0.016	1
KCTD10	0.0565227	0.0312828	0.158	0.15	1
CHSY1	0.0565594	0.0893927	0.121	0.114	1
HNRNPA2B1	0.0565714	0.0191288	0.908	0.9	1
WDFY3-AS2	0.0565834	-0.105736	0.051	0.055	1
HRH1	0.0566753	0.301981	0.022	0.019	1
GCK	0.0567161	-0.0861918	0.097	0.103	1
AP000704.1	0.0567274	0.419732	0.013	0.011	1
NT5DC1	0.056728	-0.0975327	0.108	0.114	1
PRMT7	0.0567597	0.0485454	0.115	0.108	1
lnc-GCSH-4	0.0568423	0.101273	0.071	0.066	1
NPIPB2	0.0569179	-0.0553309	0.053	0.058	1
lnc-PDGFA-17	0.0569338	0.0637418	0.019	0.016	1
NFS1	0.056969	-0.116131	0.11	0.117	1
GGCX	0.0570032	0.0557369	0.172	0.164	1
lnc-IDNK-10	0.057008	-0.262278	0.02	0.024	1
MTMR11	0.0570207	-0.251634	0.01	0.013	1
lnc-NSUN6-1	0.0570364	-0.20212	0.08	0.086	1
lnc-CRB1-2	0.0570955	-0.216969	0.015	0.017	1
lnc-BCKDHB-1	0.057107	-0.35589	0.009	0.011	1
lnc-C10orf90-3	0.0571493	0.165352	0.021	0.018	1
TAB2	0.057159	0.0919575	0.161	0.154	1
LYRM4	0.0573254	-0.106962	0.107	0.113	1
PDZD4	0.0573558	0.0209447	0.329	0.316	1
SLC5A12	0.057357	0.0585505	0.011	0.009	1
AC091181.1	0.0573792	0.07526	0.029	0.025	1
SNAP23	0.0574152	-0.12376	0.05	0.055	1
PLEKHJ1	0.0574288	0.0279369	0.529	0.515	1
RASSF2	0.0574466	-0.0262838	0.041	0.046	1
AKAP6	0.0574769	0.0191276	0.462	0.447	1
DALRD3	0.0575731	0.041358	0.37	0.359	1
IL1RAP	0.0575755	0.0706584	0.045	0.041	1
SARS2	0.0575981	-0.222846	0.028	0.031	1
BOLA1	0.0576214	-0.0728078	0.106	0.113	1
lnc-ADAM21-2	0.057704	0.0442146	0.067	0.062	1
TLNRD1	0.0577112	0.0247187	0.222	0.213	1
GRAMD1B	0.0577155	0.174162	0.057	0.052	1
lnc-TMEM211-2	0.0577176	0.378675	0.018	0.015	1
SETD9	0.0577178	0.172899	0.069	0.064	1
lnc-BORA-8	0.0577277	-0.308989	0.011	0.013	1
DUS4L	0.0577979	0.102295	0.114	0.107	1
RAB5C	0.0578455	0.043498	0.585	0.574	1
NAB1	0.0578697	0.146975	0.079	0.074	1
ARMC5	0.057879	-0.190515	0.073	0.078	1
MRPL47	0.0579306	0.0152215	0.516	0.501	1
lnc-TMEM105-7	0.0579547	-0.1492	0.023	0.027	1
SLC35A1	0.0579623	0.0357835	0.151	0.144	1
MCFD2	0.0580318	0.0133902	0.518	0.501	1
TIAL1	0.058106	0.0372627	0.428	0.416	1
MRPL18	0.0581341	-0.0592491	0.498	0.5	1
FAM117B	0.0582339	0.0509006	0.201	0.192	1
RANGRF	0.0582776	-0.0979426	0.257	0.264	1
PVT1	0.0582974	-0.165589	0.06	0.065	1
SLC24A5	0.0583525	0.427998	0.012	0.01	1
ALG1L	0.0583747	-0.186116	0.026	0.03	1
lnc-CLP1-3	0.0583851	0.302395	0.014	0.011	1
SPINDOC	0.0583916	0.0531613	0.104	0.098	1
ANXA4	0.0584095	0.214952	0.034	0.03	1
KHDC4	0.0585002	-0.204077	0.164	0.17	1
SLC12A7	0.058516	-0.124842	0.043	0.047	1
LINC02062	0.0585861	-0.192557	0.153	0.159	1
lnc-RPS10-2	0.0585999	0.125397	0.014	0.011	1
EPM2A	0.0586128	0.0885129	0.048	0.043	1
lnc-JAM3-3	0.0586227	-0.116354	0.022	0.025	1
lnc-ZFYVE1-1	0.0586551	0.216529	0.012	0.01	1
lnc-ZNF131-1	0.0586636	-0.41008	0.026	0.029	1
lnc-TET1-1	0.0587432	0.050842	0.046	0.041	1
lnc-MYO10-6	0.0588343	0.392556	0.01	0.008	1
ZCWPW2	0.0588643	-0.35781	0.009	0.011	1
lnc-TSPYL6-1	0.0589721	0.312482	0.012	0.01	1
DVL2	0.0589729	-0.108493	0.131	0.138	1
BZW2	0.0589792	-0.06312	0.486	0.486	1
LRRC37A3	0.0590554	-0.0574233	0.039	0.043	1
CFAP69	0.0590769	-0.328448	0.02	0.022	1
BMP2	0.0591054	-0.0390151	0.037	0.033	1
C11orf68	0.0592369	0.0635151	0.179	0.171	1
lnc-PATJ-6	0.0592679	-0.19388	0.017	0.02	1
TIMM13	0.0592851	0.0221668	0.689	0.678	1
RASA3	0.0592956	0.089767	0.073	0.068	1
ACADS	0.0593959	-0.188844	0.062	0.067	1
AC008895.1	0.0594434	0.0420113	0.039	0.035	1
ZNF74	0.0594522	0.0356649	0.153	0.145	1
APOL6	0.0595094	-0.178714	0.021	0.024	1
AKTIP	0.0595377	0.295566	0.029	0.026	1
ZNF444	0.0595571	-0.118243	0.182	0.189	1
HS6ST2	0.0596707	-0.0132257	0.106	0.099	1
MRPS18A	0.0596948	0.0939631	0.203	0.196	1
lnc-TAAR9-3	0.0598373	-0.0169283	0.018	0.015	1
ARHGEF26	0.0598972	-0.274356	0.021	0.024	1
AL022345.4	0.0599061	-0.206886	0.026	0.03	1
LINC02588	0.0599429	-0.173704	0.017	0.019	1
AC092691.2	0.0601227	-0.386852	0.026	0.029	1
ABI1	0.0601628	0.0611652	0.204	0.196	1
MPLKIP	0.0601917	0.0218814	0.516	0.5	1
LRP11	0.0601922	-0.232484	0.051	0.055	1
SDF4	0.0602165	0.0393643	0.352	0.34	1
BFAR	0.06025	-0.0534148	0.306	0.313	1
PM20D2	0.060275	-0.0278373	0.141	0.133	1
lnc-SLC25A51-1	0.0602928	-0.337156	0.013	0.016	1
GJC1	0.060299	-0.179069	0.048	0.052	1
lnc-PTDSS1-3	0.0603153	0.103535	0.015	0.013	1
HELLPAR	0.060366	0.276903	0.026	0.023	1
lnc-SLC6A9-2	0.0604038	0.0570226	0.062	0.057	1
TMCO6	0.0604168	0.260613	0.02	0.017	1
CLCN3P1	0.0604494	-0.475595	0.01	0.012	1
lnc-STN1-2	0.0604571	-0.27913	0.015	0.017	1
FAM92B	0.0604655	-0.228928	0.025	0.028	1
AC126474.2	0.0605048	0.219026	0.018	0.016	1
RPL31	0.0605144	-0.0203976	0.853	0.842	1
KIAA0825	0.060543	0.141631	0.051	0.047	1
lnc-HHLA1-2	0.0606591	-0.217136	0.021	0.024	1
RENBP	0.0606673	0.106433	0.064	0.059	1
NDUFAF2	0.0606686	0.0286665	0.387	0.375	1
MPDU1	0.0607014	0.106779	0.163	0.156	1
MT-TP	0.0607429	-0.514327	0.008	0.01	1
PPP2CB	0.0607466	0.0311801	0.627	0.615	1
SLC30A1	0.0608113	-0.132696	0.03	0.034	1
TRIM17	0.0608228	0.255496	0.011	0.009	1
PRIMPOL	0.0608695	-0.0719836	0.06	0.065	1
lnc-SLCO2A1-4	0.0608929	-0.316181	0.013	0.015	1
ACTR5	0.0609229	-0.113687	0.034	0.038	1
TMEM201	0.0609319	0.0377757	0.084	0.079	1
lnc-RASA1-15	0.0610509	-0.197884	0.008	0.01	1
lnc-GTF2H2-5	0.0610904	-0.292235	0.087	0.092	1
lnc-PRR7-4	0.0610969	0.286439	0.015	0.013	1
lnc-C1QB-2	0.0611453	0.0389184	0.01	0.008	1
lnc-POLR1E-2	0.0611495	0.244285	0.016	0.013	1
HEXA	0.0612067	0.0952026	0.06	0.055	1
lnc-ANKRD26-1	0.0612526	-0.235231	0.023	0.027	1
lnc-SLC30A7-2	0.061284	-0.10054	0.099	0.105	1
ADAMTS8	0.0613033	0.236843	0.015	0.012	1
SRR	0.0613755	0.0549371	0.185	0.176	1
SLC35E2A	0.0613878	0.053497	0.124	0.117	1
lnc-LINC00854-5	0.0615208	0.187938	0.02	0.017	1
PGBD4	0.0615399	0.0973001	0.039	0.035	1
TCAIM	0.0615407	0.0492914	0.202	0.193	1
EIF2A	0.0615799	0.0210246	0.309	0.297	1
lnc-TMEM87B-1	0.0616291	-0.192511	0.013	0.016	1
PPOX	0.0616976	-0.0657075	0.192	0.2	1
LYSMD2	0.061732	0.0344028	0.223	0.214	1
GLA	0.061733	-0.106289	0.089	0.095	1
GSTZ1	0.0617858	-0.0547639	0.143	0.15	1
CFAP20	0.0617888	-0.0438047	0.488	0.491	1
lnc-CIB4-2	0.0617998	0.264779	0.011	0.009	1
lnc-SUMF1-5	0.0618198	0.168149	0.022	0.019	1
AC010336.3	0.0618362	0.401656	0.014	0.012	1
STAG3	0.0618384	0.0619226	0.043	0.039	1
ALG12	0.0618581	0.0661255	0.057	0.052	1
RAB35	0.0618608	0.13898	0.028	0.025	1
KCNJ12	0.061868	-0.0940062	0.022	0.026	1
ZCCHC10	0.0618887	-0.071036	0.18	0.188	1
lnc-ARHGAP17-3	0.0618915	-0.290953	0.009	0.011	1
SELENOO	0.061907	-0.15262	0.077	0.082	1
MICU2	0.061988	0.0146855	0.392	0.379	1
RAF1	0.0619999	0.000524479	0.307	0.294	1
PYGO2	0.0620048	-0.135415	0.097	0.103	1
lnc-CXCR5-1	0.0620766	-0.184006	0.029	0.032	1
lnc-DEPP1-6	0.0620789	0.238666	0.022	0.019	1
ARID5A	0.062082	-0.130502	0.083	0.089	1
FGFR4	0.0620986	-0.414583	0.008	0.01	1
lnc-NTAN1-5	0.0621906	-0.103334	0.071	0.077	1
DMAC2	0.0622129	-0.065463	0.217	0.225	1
CWC22	0.0622381	0.0321664	0.191	0.182	1
FAM208A	0.0622388	0.10869	0.219	0.212	1
lnc-NPAS4-1	0.0622396	0.240945	0.012	0.01	1
ZBTB8A	0.062263	0.0183028	0.171	0.163	1
lnc-AKIRIN1-15	0.0623483	0.140367	0.027	0.024	1
ZNF337-AS1	0.0623637	0.09951	0.097	0.092	1
NECAP2	0.0624024	-0.0949185	0.162	0.169	1
DCBLD2	0.0624048	0.0494257	0.252	0.244	1
C2CD3	0.0624893	0.138647	0.07	0.065	1
SENP7	0.0624904	-0.065312	0.351	0.358	1
PCDHGB8P	0.0625207	0.183747	0.011	0.009	1
C6orf48	0.0625911	0.0703673	0.062	0.057	1
DMXL1	0.0625931	-0.121529	0.165	0.171	1
UNC93B1	0.062656	-0.0384345	0.016	0.018	1
PUM3	0.0628465	-0.084857	0.248	0.255	1
KAT2A	0.0628491	-0.00657964	0.101	0.094	1
C1QTNF6	0.0628611	0.280844	0.034	0.03	1
lnc-RHBDD3-3	0.0629257	-0.266636	0.013	0.015	1
lnc-KLF8-4	0.0629291	0.126079	0.07	0.065	1
HIST2H2BE	0.0629354	0.00215811	0.144	0.137	1
HLTF	0.0629365	-0.0658567	0.512	0.515	1
TMEM38A	0.0629473	-0.129066	0.126	0.133	1
YIPF4	0.0630497	0.0195099	0.362	0.349	1
AC122688.3	0.0632233	-0.234565	0.034	0.038	1
ERH	0.0632786	-0.0238171	0.868	0.868	1
LRP10	0.0632895	-0.0425315	0.146	0.153	1
ABHD8	0.0632899	0.042032	0.282	0.271	1
USP37	0.0632959	-0.00879249	0.124	0.117	1
GRM8	0.0633158	-0.0037819	0.054	0.049	1
LPCAT1	0.0633468	-0.00487299	0.25	0.239	1
SLC25A24	0.0633539	-0.00519347	0.175	0.183	1
CFAP43	0.0634828	-0.345156	0.017	0.02	1
IFFO1	0.0635323	-0.130366	0.065	0.071	1
ARGLU1	0.0635385	0.00498564	0.807	0.798	1
AC008012.1	0.0635458	-0.257575	0.013	0.015	1
ZNF124	0.0635491	0.0517371	0.079	0.073	1
LACTB2	0.0635783	-0.0480387	0.046	0.05	1
lnc-ANKRD27-2	0.0636711	-0.396114	0.017	0.02	1
ZNF250	0.0636981	-0.141477	0.135	0.142	1
TRUB2	0.0637159	0.0498304	0.236	0.227	1
lnc-SGSM2-2	0.0637192	-0.304859	0.014	0.017	1
lnc-C12orf74-3	0.0637476	-0.325052	0.018	0.021	1
lnc-GATAD1-4	0.063749	-0.59989	0.014	0.016	1
lnc-WDR73-10	0.063802	0.125262	0.019	0.016	1
GJB7	0.0638431	0.188712	0.015	0.012	1
lnc-METTL14-3	0.0638649	-0.220159	0.07	0.075	1
lnc-NAA38-2	0.063889	-0.227144	0.059	0.064	1
SYNRG	0.0638971	-0.0534588	0.357	0.364	1
RAD52	0.064005	-0.259598	0.029	0.032	1
STIM2	0.0640546	0.0357992	0.204	0.195	1
TRAM2-AS1	0.0641083	0.0864071	0.08	0.074	1
PCSK5	0.0641509	0.164723	0.023	0.02	1
SYNJ1	0.064207	0.0395328	0.196	0.187	1
CROT	0.0642757	-0.173597	0.104	0.11	1
NEFH	0.064298	0.0949009	0.124	0.117	1
CADM4	0.0643191	0.0292353	0.319	0.307	1
MTHFD1	0.0643591	0.0630553	0.083	0.077	1
NRG2	0.0643651	0.00831121	0.068	0.062	1
SRRM3	0.0644798	-0.122739	0.335	0.339	1
lnc-PXDN-9	0.0644981	-0.2679	0.01	0.012	1
ARFIP1	0.0646401	-0.0538684	0.142	0.149	1
THAP11	0.0646534	0.0728095	0.216	0.207	1
TTC19	0.064671	0.0300316	0.514	0.5	1
ZNF432	0.0646746	0.00206024	0.072	0.067	1
lnc-KDM4C-5	0.0647438	-0.192556	0.019	0.022	1
AOC2	0.0647735	-0.547176	0.014	0.016	1
lnc-RPUSD3-1	0.0647886	0.292209	0.01	0.008	1
RAP2A	0.0648242	0.0514421	0.288	0.279	1
ATAD5	0.0648297	-0.00129485	0.086	0.08	1
AC106897.1	0.0648722	-0.233993	0.018	0.021	1
lnc-IPO9-2	0.0649041	0.013643	0.031	0.027	1
CAPS	0.064915	0.0473919	0.044	0.048	1
RPS19P3	0.0650304	0.198377	0.021	0.018	1
lnc-RPS14-2	0.0650584	-0.29797	0.036	0.04	1
MAN1C1	0.0650597	-0.15858	0.05	0.055	1
CEBPZOS	0.0650676	0.0286233	0.334	0.323	1
IFT140	0.0651726	0.123682	0.085	0.079	1
RHOBTB3	0.0652788	-0.0520317	0.443	0.446	1
PLCD3	0.0652979	0.0499888	0.092	0.086	1
GOLGA5	0.0653151	-0.103752	0.176	0.183	1
ANP32A	0.0653158	-0.0830078	0.323	0.33	1
lnc-TMEM88B-3	0.0653339	0.0484151	0.128	0.121	1
SAR1B	0.0653896	-0.0837058	0.327	0.334	1
SNAPC3	0.0653922	-0.0868446	0.278	0.285	1
TCEAL3	0.0654214	0.0309411	0.549	0.534	1
NACC1	0.0654379	0.0717577	0.125	0.118	1
lnc-NELFA-1	0.0654812	-0.175172	0.111	0.117	1
TXLNG	0.0655312	0.0768085	0.184	0.176	1
lnc-PLEKHO2-3	0.0655563	0.0818582	0.133	0.127	1
LINC01137	0.0655891	-0.223607	0.026	0.029	1
ZNF688	0.0656094	0.0514573	0.185	0.177	1
ARPC3	0.0656172	-0.0210794	0.841	0.831	1
ZFP90	0.0656201	0.0308857	0.409	0.396	1
PEX5	0.0656232	0.0421463	0.134	0.127	1
RNF167	0.0656885	0.0213993	0.384	0.371	1
lnc-TBXT-4	0.0657793	0.0892998	0.059	0.055	1
lnc-TIMP3-2	0.0659074	0.0463447	0.033	0.029	1
lnc-ZBTB20-5	0.065915	-0.197362	0.034	0.038	1
RAB1B	0.0659584	-0.0794115	0.157	0.164	1
RPS3AP5	0.0659747	-0.406627	0.009	0.011	1
RBL1	0.0660571	-0.288593	0.034	0.037	1
IRF2	0.0660945	0.0611202	0.129	0.122	1
ABCA10	0.0661449	0.0980479	0.011	0.009	1
CCP110	0.0661626	-0.0137915	0.383	0.37	1
BCCIP	0.0662018	0.031905	0.22	0.21	1
SLC2A10	0.066224	-0.233719	0.01	0.012	1
SLC4A2	0.0662269	-0.122875	0.064	0.069	1
UFM1	0.0662284	-0.072107	0.531	0.534	1
lnc-PABPC1-3	0.0662646	-0.00216247	0.015	0.013	1
KAT6A	0.0663493	0.0295118	0.348	0.336	1
TMED9	0.0663742	-0.0401077	0.598	0.6	1
DPH6-DT	0.0663753	-0.195233	0.043	0.048	1
ZNF664	0.0664443	-0.130846	0.199	0.205	1
lnc-N4BP2-1	0.0664635	0.0351739	0.08	0.074	1
AEBP1	0.0665129	0.130594	0.09	0.084	1
GPR107	0.0665378	-0.154975	0.195	0.201	1
STK32B	0.0665497	0.0309431	0.076	0.071	1
RPL22P1	0.0665509	-0.145466	0.039	0.043	1
lnc-SCRIB-1	0.0666195	0.454851	0.011	0.009	1
ZNF169	0.0666219	-0.244498	0.039	0.043	1
GRIP1	0.0666336	0.118161	0.101	0.095	1
SLC16A8	0.0667168	-0.171946	0.024	0.027	1
SOX1-OT	0.0667332	0.00693403	0.028	0.024	1
lnc-EMSY-2	0.0667618	0.108337	0.024	0.021	1
PHF10	0.0670284	0.0557723	0.119	0.113	1
BEST1	0.0670694	0.148584	0.034	0.03	1
SRPK1	0.0672139	0.0311018	0.476	0.464	1
lnc-HOMEZ-1	0.0673637	-0.00146712	0.029	0.025	1
lnc-CCDC146-4	0.0674956	0.0312957	0.024	0.02	1
WASH6P	0.067576	0.130819	0.032	0.028	1
ZNF551	0.0675777	-0.162225	0.033	0.037	1
TSPAN13	0.0676458	0.0128276	0.707	0.701	1
NCK2	0.0676642	-0.0966499	0.29	0.295	1
PPP4R1L	0.0677075	-0.237356	0.017	0.02	1
FZD2	0.0678029	0.364195	0.028	0.024	1
RETSAT	0.0678387	-0.174832	0.038	0.042	1
CIDEB	0.0678435	0.42546	0.012	0.01	1
LINC01578	0.0679433	0.0122439	0.869	0.858	1
PLB1	0.0679502	-0.183111	0.008	0.01	1
MLYCD	0.067964	0.06557	0.136	0.129	1
lnc-TPT1-2	0.0680521	-0.127948	0.102	0.107	1
ZC4H2	0.0681306	0.0350484	0.19	0.181	1
DIRC2	0.0681581	0.0887869	0.099	0.093	1
CLIC1	0.0681703	0.0245624	0.531	0.517	1
PTHLH	0.0681984	0.525902	0.024	0.021	1
SPA17	0.0682747	-0.0944976	0.158	0.165	1
lnc-BRF1-1	0.0683045	0.131107	0.056	0.052	1
HPS3	0.0683484	-0.237183	0.104	0.109	1
CDHR1	0.0684215	0.202607	0.034	0.03	1
SIAE	0.0684348	0.0883548	0.139	0.132	1
PRICKLE2-AS1	0.0684889	-0.132039	0.151	0.158	1
ANGPT2	0.0684906	0.0585447	0.049	0.044	1
TPRN	0.0685291	0.054103	0.145	0.138	1
FAM149B1	0.0685345	0.166958	0.075	0.07	1
DIMT1	0.068577	-0.16924	0.12	0.126	1
DLST	0.068597	0.0354438	0.156	0.148	1
SLC25A16	0.0686108	0.119982	0.081	0.076	1
CDKL1	0.0686419	0.177258	0.016	0.014	1
CHMP6	0.068648	0.131173	0.142	0.136	1
CNOT1	0.0686722	0.0213326	0.162	0.154	1
EPB41L5	0.0688507	0.0470948	0.162	0.155	1
MAPKAPK5	0.0688542	0.0262596	0.235	0.225	1
SAMD5	0.0689155	0.00425457	0.198	0.189	1
SCAMP1	0.0689239	0.0245873	0.457	0.444	1
BCAR1	0.0689314	0.0668955	0.215	0.206	1
SLC1A3	0.0691909	-0.414367	0.014	0.016	1
WDR34	0.0692281	0.0687052	0.221	0.212	1
AKT2	0.0692777	-0.13674	0.193	0.199	1
KCTD11	0.069334	-0.107662	0.036	0.04	1
MAGOH	0.0693346	-0.0396648	0.36	0.367	1
TDRD6	0.0693443	-0.379019	0.017	0.02	1
PIBF1	0.0693456	-0.106016	0.215	0.222	1
C19orf44	0.0693592	0.027904	0.035	0.031	1
MIOS	0.0693676	0.0478324	0.126	0.119	1
FKBP11	0.0693684	0.0465315	0.126	0.12	1
INO80E	0.0694115	0.0198322	0.242	0.232	1
TMEM200A	0.0694266	0.0384649	0.107	0.1	1
NBN	0.0694657	0.0623516	0.178	0.171	1
DLC1	0.0694924	0.211959	0.036	0.032	1
HIBADH	0.0694946	-0.0641854	0.083	0.088	1
NPL	0.0695561	-0.28071	0.019	0.022	1
EPS8	0.0695893	0.0419606	0.249	0.24	1
FAM135B	0.0696043	-0.0144175	0.038	0.034	1
GABARAPL2	0.0696431	0.0151336	0.905	0.897	1
FNDC3B	0.0697436	0.107884	0.149	0.143	1
USP44	0.0698092	-0.199617	0.033	0.036	1
TP53BP2	0.0699127	0.0893349	0.168	0.161	1
DGLUCY	0.0699444	0.0647446	0.119	0.113	1
lnc-ELMOD2-4	0.0699543	0.217447	0.028	0.025	1
lnc-GRM1-7	0.0699628	-0.34239	0.01	0.012	1
lnc-MBD2-8	0.0700389	0.142039	0.037	0.033	1
FNDC11	0.0700425	0.214159	0.041	0.037	1
HLA-J	0.0700461	0.292894	0.014	0.011	1
AC127024.6	0.0700472	0.128432	0.042	0.038	1
CDK14	0.0700858	0.153044	0.118	0.112	1
lnc-MED7-1	0.0701618	0.199346	0.038	0.035	1
CAND2	0.0701769	0.0165068	0.08	0.074	1
SIDT1	0.0702098	0.276776	0.027	0.024	1
POMT2	0.0702225	0.00832365	0.073	0.068	1
DLD	0.0703104	0.011555	0.31	0.299	1
MLX	0.0703294	-0.093187	0.253	0.259	1
C9orf72	0.0703509	-0.0972752	0.285	0.291	1
lnc-MSR1-7	0.0703687	0.339982	0.012	0.009	1
NIPAL1	0.0703915	-0.231501	0.022	0.025	1
lnc-ZNF507-7	0.0704584	-0.265424	0.019	0.022	1
C16orf70	0.0704814	0.051426	0.075	0.07	1
lnc-SUN3-1	0.070533	0.0461422	0.023	0.02	1
lnc-PRPH-3	0.0705368	0.283794	0.021	0.018	1
LATS1	0.0706024	-0.0183171	0.142	0.134	1
CHEK2	0.0706606	-0.242587	0.019	0.021	1
RELL1	0.0706733	-0.116462	0.012	0.015	1
LACTB	0.0706815	-0.108697	0.235	0.24	1
ANKRD12	0.0706946	-0.0368337	0.82	0.823	1
BRAF	0.0707806	0.0188343	0.212	0.202	1
FAM114A1	0.0708219	0.178929	0.14	0.134	1
SLCO1A2	0.0708508	-0.00497056	0.056	0.051	1
lnc-C1orf61-2	0.0709186	0.142155	0.022	0.019	1
lnc-RXYLT1-1	0.0710245	0.307401	0.011	0.009	1
RAC1P2	0.0710604	-0.395518	0.015	0.018	1
lnc-MYEF2-1	0.0710781	0.0913538	0.027	0.024	1
TRMT2A	0.0711018	-0.110203	0.09	0.095	1
CPSF2	0.0711071	0.0731862	0.146	0.139	1
CCDC144CP	0.0711274	-0.0275807	0.036	0.032	1
WASHC2A	0.0711369	0.043962	0.098	0.092	1
lnc-KMT5A-1	0.0712801	-0.136133	0.044	0.049	1
DNAJC11	0.0712897	0.0148118	0.114	0.107	1
FMNL2	0.0713005	0.0424649	0.269	0.26	1
LINC01801	0.0714159	0.169502	0.03	0.027	1
GCFC2	0.0714335	0.0295788	0.098	0.092	1
CEBPA	0.0714596	0.152938	0.039	0.035	1
VWA5A	0.0715063	0.0127314	0.299	0.287	1
SRBD1	0.0715161	0.0954933	0.104	0.098	1
lnc-ZNF26-12	0.0715216	-0.339269	0.02	0.023	1
PRKAG2-AS1	0.0715351	0.14374	0.134	0.128	1
RGP1	0.0715441	-0.0055566	0.153	0.145	1
MAP2K5	0.0715793	0.0519325	0.137	0.13	1
NCKAP5	0.0716341	-0.100373	0.188	0.195	1
CEP89	0.0716769	0.069792	0.197	0.189	1
SNRPGP10	0.0717558	-0.0670091	0.051	0.056	1
DUSP16	0.071778	0.0520456	0.061	0.056	1
FAM192A	0.0717794	0.0357664	0.422	0.409	1
lnc-TMEM248-4	0.0718307	0.121673	0.018	0.015	1
FGF20	0.071841	0.508768	0.014	0.012	1
SLITRK6	0.0718746	0.0978557	0.079	0.074	1
NIPSNAP1	0.071901	-0.037513	0.553	0.556	1
DCTN5	0.0719339	0.00386968	0.348	0.335	1
lnc-C18orf63-4	0.0719428	-0.391047	0.011	0.013	1
AC005306.1	0.0719917	0.363641	0.012	0.01	1
STYK1	0.0720337	0.129415	0.015	0.013	1
PIGC	0.072128	0.0147107	0.244	0.233	1
lnc-VPS50-1	0.0721338	0.375372	0.012	0.01	1
CBWD2	0.0721757	-0.128669	0.121	0.127	1
TCAP	0.0721843	-0.250723	0.023	0.027	1
lnc-PAWR-10	0.0721857	0.170253	0.034	0.03	1
RFX3-AS1	0.0721952	-0.115962	0.276	0.284	1
TNS3	0.0721968	0.155369	0.024	0.021	1
CDC34	0.0721979	0.0343283	0.476	0.462	1
YEATS2	0.0722095	-0.0113238	0.194	0.185	1
ZNF232	0.0722627	0.061779	0.102	0.096	1
SUGT1P3	0.0723208	-0.171049	0.009	0.011	1
NLK	0.0723427	-0.032547	0.237	0.226	1
AP1G1	0.0723944	0.0124128	0.258	0.248	1
lnc-MRPL14-1	0.0724024	0.270696	0.027	0.024	1
ZNF649	0.0725519	-0.170846	0.074	0.079	1
ENO4	0.0726015	-0.254925	0.022	0.025	1
lnc-ZNF473-3	0.072635	0.156418	0.013	0.011	1
MRNIP	0.0726554	0.121727	0.058	0.054	1
CSNK1A1	0.0727299	0.0262784	0.58	0.566	1
AQP4	0.072741	-0.112017	0.024	0.027	1
PARM1	0.0727531	0.0208593	0.072	0.078	1
lnc-ATP5F1A-3	0.0727602	-0.278267	0.018	0.02	1
DCP1A	0.0728985	-0.123726	0.193	0.199	1
LINC02315	0.0729277	0.078659	0.048	0.044	1
IBTK	0.0730381	0.00675021	0.328	0.317	1
MIR29B2CHG	0.0730417	-0.20349	0.158	0.164	1
VPS33B-DT	0.0730519	-0.263991	0.011	0.013	1
DUSP19	0.0730617	-0.165811	0.019	0.022	1
ATM	0.073107	-0.0904488	0.254	0.261	1
NCOR1	0.0731138	0.0199954	0.657	0.644	1
SLC17A5	0.0731145	0.00641337	0.172	0.164	1
RPSAP36	0.0731709	-0.122417	0.012	0.014	1
lnc-ZNF841-1	0.0732192	-0.671595	0.014	0.016	1
PTGR1	0.0732738	0.0401946	0.242	0.234	1
lnc-TAF15-6	0.0733016	-0.341499	0.008	0.01	1
GTF3C2	0.0733234	-0.11373	0.076	0.081	1
ZFYVE19	0.0733253	0.116665	0.129	0.122	1
EXOC6B	0.0733256	0.0798942	0.184	0.177	1
LMBR1	0.0733349	0.0130043	0.171	0.164	1
NCSTN	0.0733424	-0.067875	0.209	0.216	1
FAM206A	0.0733672	0.0102241	0.071	0.066	1
FXYD5	0.0733811	-0.166266	0.031	0.034	1
TXNDC11	0.073421	-0.0972225	0.086	0.092	1
MEX3D	0.0734596	0.0647178	0.154	0.146	1
NF2	0.0734975	0.00297584	0.205	0.196	1
AL513365.1	0.0735042	-0.104808	0.017	0.019	1
LENG9	0.0735691	-0.179222	0.048	0.052	1
TRAPPC4	0.0736107	-0.038441	0.677	0.681	1
DNAJC13	0.0736661	0.0450167	0.138	0.131	1
CHMP3	0.0736865	0.036123	0.319	0.309	1
TWF2	0.0737343	0.0617264	0.287	0.277	1
ABCC4	0.0737376	0.066866	0.058	0.053	1
C19orf70	0.073751	0.0242112	0.58	0.565	1
lnc-TRIQK-2	0.0738425	-0.385662	0.014	0.016	1
TMEM87B	0.0738466	-0.247466	0.075	0.08	1
lnc-RASSF7-1	0.0738508	-0.325545	0.008	0.01	1
lnc-GUSB-9	0.0738848	0.00159327	0.033	0.029	1
AC006978.1	0.0739148	-0.121221	0.033	0.037	1
HSF2	0.0739379	-0.113665	0.318	0.321	1
ZFPM1	0.0739425	0.0298535	0.401	0.388	1
lnc-DNAJB13-4	0.0740059	-0.178888	0.018	0.021	1
KLHL18	0.0742161	0.0486938	0.184	0.176	1
PANTR1	0.0742446	0.355703	0.034	0.038	1
lnc-CHAF1B-6	0.0743694	-0.399515	0.013	0.015	1
lnc-SNAPC3-10	0.0744023	-0.144899	0.009	0.011	1
SSH1	0.0744085	-0.0245618	0.098	0.092	1
B4GALT4	0.0744658	-0.0957427	0.16	0.166	1
FRAT2	0.0744708	-0.0817185	0.087	0.093	1
SMAGP	0.0744718	-0.250374	0.02	0.022	1
NBPF1	0.0745708	0.122036	0.011	0.009	1
LARP1B	0.0746303	-0.0768345	0.357	0.364	1
SRD5A1	0.0746539	-0.0729084	0.327	0.332	1
NAF1	0.0746549	0.0469285	0.089	0.084	1
NDUFA9P1	0.0748031	-0.0491153	0.028	0.025	1
TRIM23	0.0748509	0.0389406	0.302	0.292	1
ZNF331	0.074917	-0.143164	0.289	0.294	1
lnc-SHISA9-1	0.0750644	-0.386037	0.012	0.015	1
PUM2	0.0750825	0.0119587	0.275	0.265	1
EPHA10	0.0752361	0.109355	0.097	0.091	1
lnc-TEX9-6	0.0752838	0.155688	0.022	0.02	1
ALG9	0.0752958	-0.15333	0.072	0.077	1
lnc-EPAS1-3	0.0753283	0.36902	0.012	0.01	1
lnc-TSPAN11-3	0.0753798	-0.623087	0.008	0.01	1
lnc-MAP3K7CL-5	0.0753941	-0.02552	0.02	0.018	1
KLHL36	0.0754992	-0.115676	0.172	0.178	1
lnc-PANO1-1	0.0756328	0.12042	0.072	0.067	1
PPM1G	0.0757149	0.0194443	0.702	0.69	1
HSPA14	0.075913	-0.19734	0.071	0.075	1
INIP	0.0759179	0.0542902	0.261	0.251	1
ATP2B4	0.0759503	0.085195	0.221	0.214	1
lnc-CBARP-6	0.0759557	0.00178704	0.03	0.027	1
TNFAIP3	0.0759874	-0.33241	0.011	0.013	1
RBM17P4	0.0759919	0.302029	0.012	0.01	1
ZIK1	0.0760768	-0.147904	0.055	0.059	1
MKKS	0.0761451	0.0691083	0.206	0.198	1
KPNA3	0.0762077	0.0230606	0.438	0.424	1
LINC00265	0.076272	-0.126109	0.021	0.018	1
SEC24A	0.0763146	-0.148988	0.119	0.125	1
EIF2D	0.076322	0.00517306	0.071	0.076	1
PSMB2	0.0763555	-0.0279916	0.64	0.639	1
ZBTB1	0.0763632	0.078271	0.11	0.104	1
ZNF213	0.0763947	0.0916923	0.089	0.083	1
MICALL2	0.0764143	-0.206759	0.04	0.043	1
RBPMS	0.0764232	-0.0481371	0.022	0.025	1
lnc-DGCR2-5	0.0764653	0.140605	0.019	0.016	1
SNHG3	0.0765765	-0.12148	0.06	0.064	1
lnc-PIANP-4	0.076625	-0.324074	0.008	0.01	1
PBDC1	0.0766598	0.0380076	0.388	0.378	1
AARS	0.076691	0.0120798	0.316	0.305	1
RNF113A	0.0767813	-0.0738993	0.168	0.175	1
FPGT-TNNI3K	0.076785	-0.409506	0.017	0.019	1
PPIE	0.0768446	-0.096601	0.253	0.259	1
lnc-NSFL1C-2	0.0769162	0.1863	0.02	0.017	1
LINC02352	0.0770093	-0.110376	0.023	0.026	1
ADAMTS3	0.0770489	0.113353	0.026	0.023	1
PIGO	0.0771021	0.186449	0.039	0.036	1
HTATIP2	0.0771312	0.0982856	0.112	0.106	1
lnc-OTP-5	0.0771754	0.108247	0.022	0.019	1
ROPN1L	0.0772362	0.151732	0.034	0.03	1
ZNF670	0.0772949	0.0319229	0.054	0.049	1
PAQR6	0.0773899	-0.333177	0.018	0.021	1
AC079331.2	0.0775149	0.278392	0.026	0.023	1
LRRFIP1P1	0.0775345	0.0882474	0.071	0.066	1
ZNF593	0.0775614	0.0409275	0.375	0.365	1
CCDC85A	0.0775956	0.206602	0.03	0.027	1
ARHGEF10L	0.0776084	0.0159413	0.151	0.143	1
lnc-RTL8C-1	0.0776457	0.166256	0.028	0.025	1
C8orf82	0.0776526	0.0479982	0.243	0.234	1
CABCOCO1	0.0778728	-0.0904508	0.01	0.012	1
IREB2	0.0779265	0.00394879	0.305	0.295	1
lnc-EIF2AK1-1	0.0779499	0.575575	0.019	0.021	1
lnc-DCTD-22	0.0779566	0.0912235	0.023	0.02	1
DSCR9	0.0780478	0.389028	0.011	0.009	1
ARHGEF9	0.0780504	0.0216366	0.497	0.487	1
VMAC	0.0780599	-0.0899624	0.017	0.02	1
NELFCD	0.0780832	0.0258324	0.316	0.306	1
lnc-AGRP-1	0.0781021	0.016986	0.136	0.129	1
ZNF423	0.0781259	0.133578	0.076	0.071	1
SRPK2P	0.0781287	0.446185	0.013	0.011	1
WDR89	0.0781438	-0.135382	0.059	0.063	1
lnc-CYB5D2-4	0.0782281	0.276173	0.012	0.01	1
lnc-PRDX6-3	0.0783062	-0.208369	0.035	0.038	1
PPP1CB	0.0784685	0.0139077	0.683	0.671	1
LINC00938	0.0785961	-0.0195679	0.235	0.224	1
CCDC61	0.078639	-0.0923906	0.016	0.018	1
lnc-MDM4-11	0.0786484	0.158665	0.013	0.011	1
lnc-ARL14EP-4	0.0786837	-0.335634	0.024	0.027	1
ZFAND3	0.0787056	0.0540602	0.292	0.283	1
GPS1	0.0787167	0.0272037	0.378	0.366	1
lnc-QDPR-5	0.0787633	0.140971	0.013	0.011	1
DOLPP1	0.0787777	-0.122327	0.071	0.076	1
UBE2Q1	0.0787941	0.0220177	0.235	0.225	1
RAD23A	0.0788018	0.0111447	0.553	0.532	1
NEMP1	0.0788293	-0.426852	0.011	0.013	1
LINC02511	0.0788314	0.182478	0.013	0.011	1
EPHX4	0.0790101	0.165869	0.025	0.022	1
PCDHA6	0.0790439	0.0417516	0.01	0.008	1
GTF2H5	0.0790657	0.0240532	0.604	0.594	1
lnc-IDH3B-2	0.079086	0.119204	0.033	0.03	1
PUS1	0.079099	0.111926	0.036	0.033	1
ZNF248	0.0791009	-0.0943181	0.265	0.272	1
DLG5	0.079208	-0.00928395	0.265	0.254	1
TRAF3	0.07923	0.0281439	0.159	0.152	1
PEX3	0.0792323	0.0104583	0.118	0.111	1
PPIH	0.0792384	0.0856407	0.175	0.167	1
HELQ	0.0792392	-0.140562	0.09	0.095	1
AAGAB	0.0792505	0.0136016	0.239	0.229	1
lnc-SLC16A11-7	0.0792801	-0.160469	0.086	0.091	1
CYHR1	0.0792981	0.039209	0.396	0.385	1
lnc-GPR148-2	0.0793643	0.177125	0.031	0.028	1
LRRC57	0.0793941	0.127929	0.087	0.082	1
RNASEK	0.0794312	-0.0678451	0.056	0.06	1
RNFT2	0.0794381	-0.148531	0.149	0.155	1
TTC26	0.0794927	0.0908607	0.042	0.038	1
EFHD1	0.0795107	-0.0590286	0.033	0.036	1
lnc-KDM4C-1	0.0796352	-0.222268	0.023	0.026	1
RBMX2	0.0796398	-0.046907	0.276	0.282	1
lnc-FBXL7-10	0.0796591	-0.192565	0.032	0.035	1
lnc-JMJD7-7	0.0796829	0.0775631	0.02	0.018	1
POLR2I	0.0797061	-0.0352792	0.727	0.725	1
NIPAL2	0.0797325	0.244874	0.024	0.021	1
lnc-MFSD8-11	0.0798919	-0.0141054	0.012	0.014	1
RPN2	0.0799101	-0.0409084	0.699	0.695	1
ACOX1	0.0799123	-0.0959856	0.199	0.206	1
ADAMTS18	0.0799948	-0.210434	0.009	0.011	1
SEMA6D	0.0800295	-0.0121155	0.198	0.189	1
MCM8	0.0800504	-0.212651	0.03	0.034	1
TDP1	0.0801181	0.132701	0.068	0.063	1
TRIM35	0.0801626	0.0625891	0.038	0.034	1
lnc-KCNE4-1	0.0801838	-0.412272	0.029	0.032	1
FLNA	0.0802825	-0.0912541	0.074	0.079	1
lnc-DENND1A-3	0.0804459	0.210151	0.015	0.012	1
lnc-DRD2-1	0.0804561	0.091272	0.1	0.095	1
lnc-KIAA0355-5	0.0805586	0.185595	0.035	0.032	1
KIAA1958	0.0806251	-0.11862	0.18	0.186	1
FBXO42	0.0807139	-0.00185141	0.218	0.209	1
CADM2	0.0807231	0.0410114	0.262	0.253	1
TMEM191C	0.0807393	-0.00449325	0.082	0.076	1
ZNF799	0.0807674	-0.313912	0.017	0.019	1
DUSP12	0.0807763	-0.0731021	0.317	0.322	1
ZNF140	0.0807915	-0.152006	0.087	0.092	1
ANO4	0.0809188	0.13376	0.037	0.033	1
AC092279.2	0.0809545	-0.0426068	0.035	0.031	1
UBE2O	0.0810315	-0.131391	0.223	0.229	1
lnc-ZNF541-3	0.0810705	-0.316076	0.022	0.025	1
ATG3	0.0811176	0.0430235	0.389	0.377	1
RCC1	0.0811244	0.128643	0.048	0.044	1
INTS2	0.0813196	-0.146967	0.079	0.084	1
SBF2	0.0813518	-0.157175	0.225	0.231	1
COMMD5	0.081452	0.0482075	0.222	0.214	1
CPEB1	0.081462	0.0551601	0.17	0.163	1
DDX41	0.0814773	0.0122403	0.191	0.182	1
TAPT1	0.0815121	0.0129743	0.13	0.123	1
SEC24C	0.0815176	-0.150851	0.106	0.112	1
IMP4	0.081674	-0.0742177	0.295	0.302	1
ROBO1	0.0817729	-0.13769	0.188	0.194	1
lnc-ATG7-1	0.0817845	0.326256	0.012	0.01	1
LIMCH1	0.0818972	-0.114239	0.285	0.29	1
ZNF134	0.0819041	-0.0606596	0.147	0.153	1
EAF1	0.0819985	0.0354454	0.17	0.162	1
MYO5B	0.0820714	-0.255081	0.022	0.025	1
HCFC1R1	0.0820984	-0.118684	0.106	0.112	1
lnc-EPCAM-2	0.0821861	0.368873	0.013	0.011	1
ZBED5-AS1	0.0822079	0.0606757	0.158	0.152	1
lnc-SIPA1L2-3	0.082213	-0.901532	0.008	0.01	1
lnc-ZNF131-2	0.0822402	0.0398807	0.121	0.114	1
TOM1	0.0823129	-0.0807186	0.105	0.111	1
CHRNE	0.0823253	0.0386995	0.013	0.011	1
lnc-CLEC3A-14	0.0823801	-0.148624	0.013	0.015	1
TUBA1A	0.0824016	-0.0345008	0.987	0.989	1
lnc-IL10RA-1	0.0824084	0.184981	0.025	0.022	1
CC2D2A	0.0824427	0.119372	0.1	0.095	1
PYCARD	0.0825074	0.0585339	0.035	0.038	1
CCNI	0.0825261	-0.0205592	0.981	0.967	1
lnc-CLDN15-1	0.082577	-0.264343	0.011	0.013	1
PRKCE	0.0826145	0.059402	0.152	0.145	1
SAP30L-AS1	0.0826281	-0.347888	0.009	0.01	1
SGK3	0.0826837	-0.133485	0.023	0.026	1
AREL1	0.0827437	0.0745367	0.09	0.085	1
MRPL43	0.0827809	-0.0449555	0.105	0.111	1
SCAP	0.0828253	-0.00448394	0.215	0.206	1
MAP4K3	0.0828389	0.0300254	0.195	0.187	1
ZNF689	0.0828791	0.0402217	0.122	0.116	1
lnc-ZC3H12C-2	0.0829213	0.0572958	0.03	0.027	1
lnc-CCDC117-1	0.0829673	-0.129272	0.048	0.052	1
lnc-MGST3-1	0.0829861	-0.378275	0.014	0.017	1
TMEM128	0.0830461	-0.0854322	0.209	0.216	1
FAM71F1	0.0831042	0.370504	0.01	0.008	1
lnc-DERL3-2	0.0831065	-0.210782	0.042	0.046	1
DPY19L1P1	0.083155	-0.328598	0.024	0.027	1
ZFYVE1	0.0831887	-0.115301	0.091	0.096	1
POMP	0.0832122	-0.0216553	0.808	0.803	1
lnc-TESC-1	0.0832127	-0.123551	0.008	0.01	1
TMEM251	0.0833262	0.0505474	0.266	0.257	1
CDR2	0.0833697	-0.0824504	0.114	0.12	1
DHRS4	0.0834017	-0.125514	0.049	0.053	1
NCBP1	0.0835134	0.000389669	0.138	0.131	1
BTN2A2	0.0835538	-0.17726	0.025	0.028	1
EED	0.0836705	-0.0935453	0.082	0.087	1
lnc-SBDS-29	0.0836873	0.168781	0.04	0.036	1
WNK2	0.0837372	0.0221594	0.238	0.229	1
PYROXD2	0.0837872	-0.267131	0.012	0.014	1
PHTF1	0.0838511	0.0534666	0.169	0.162	1
APH1B	0.0839146	-0.0736263	0.064	0.069	1
POP1	0.083942	0.062024	0.045	0.041	1
MREG	0.0840275	0.0372875	0.019	0.016	1
ILF3-DT	0.084035	-0.0680222	0.362	0.368	1
AC115618.3	0.0841023	0.113753	0.041	0.038	1
MED23	0.0841613	-0.177482	0.093	0.099	1
ZNF197-AS1	0.0842093	0.33662	0.015	0.013	1
USP8	0.084254	-0.0796893	0.39	0.395	1
GSR	0.0842685	0.0531604	0.117	0.111	1
lnc-UBE2H-2	0.0843098	-0.143158	0.087	0.093	1
ABCC1	0.0843296	-0.210772	0.038	0.041	1
lnc-IAH1-2	0.084353	-0.108311	0.102	0.107	1
WDR46	0.0845329	0.0580715	0.188	0.18	1
lnc-ANXA2R-1	0.0845932	0.030795	0.072	0.067	1
LMO2	0.084677	0.358566	0.139	0.134	1
DGKG	0.0847397	0.265148	0.03	0.027	1
LAG3	0.0847695	0.275296	0.022	0.019	1
lnc-KLHDC3-1	0.0849097	0.24765	0.026	0.024	1
ING3	0.0850092	-0.132502	0.119	0.125	1
MRPL50	0.0850782	0.0393231	0.311	0.302	1
FOXRED1	0.0850812	-0.129861	0.142	0.148	1
ZNF462	0.0851404	0.0223463	0.522	0.513	1
ADAM15	0.085148	0.175348	0.097	0.092	1
NPC1	0.085263	-0.244095	0.061	0.065	1
FAM27C	0.0853005	0.14904	0.02	0.017	1
lnc-PBDC1-3	0.0855973	0.215807	0.016	0.013	1
TTC1	0.0856191	0.0441809	0.461	0.449	1
AC022415.1	0.0856352	0.0555615	0.035	0.032	1
lnc-CANX-1	0.0856532	0.0221517	0.036	0.032	1
lnc-MYF5-2	0.0857185	0.305493	0.026	0.023	1
TGFBRAP1	0.085765	0.0692077	0.073	0.068	1
WDR31	0.08592	-0.20477	0.039	0.043	1
lnc-NT5E-9	0.0859466	0.17621	0.014	0.012	1
FAM181A	0.0859556	-0.0155232	0.01	0.012	1
MEG9	0.0859883	0.436004	0.018	0.015	1
RETREG3	0.086003	-0.105435	0.128	0.134	1
ARTN	0.086017	0.298006	0.013	0.011	1
PPID	0.0860948	-0.0511662	0.4	0.406	1
CIAPIN1	0.0861351	-0.0575467	0.333	0.339	1
lnc-UTP20-4	0.0861645	-0.305828	0.025	0.028	1
ARHGAP18	0.0861929	-0.0746735	0.107	0.113	1
RPARP-AS1	0.0862224	-0.0948708	0.137	0.144	1
LIMD2	0.0862622	0.0479143	0.258	0.249	1
RNF141	0.0862906	-0.153404	0.152	0.158	1
FN3KRP	0.0863113	0.0869684	0.193	0.186	1
PARD6G	0.0864653	0.0899673	0.132	0.125	1
ZNF846	0.0865187	-0.253272	0.02	0.022	1
PIAS3	0.0865677	0.0440722	0.092	0.087	1
LSM12	0.0865788	0.00861279	0.306	0.296	1
WASL	0.0865892	0.0326605	0.373	0.361	1
lnc-STX3-2	0.0867634	-0.336206	0.012	0.014	1
TSSC2	0.086804	-0.174264	0.028	0.032	1
lnc-ATG12-5	0.0868046	0.0736268	0.037	0.033	1
TMEM86A	0.0868832	0.130437	0.026	0.023	1
TRIM66	0.0869597	-0.020467	0.114	0.108	1
IDE	0.0869768	-0.265597	0.045	0.048	1
SNHG16	0.0869885	0.0233767	0.484	0.468	1
TNRC6A	0.087018	-0.079559	0.428	0.431	1
lnc-BRD3OS-1	0.0870406	0.144313	0.026	0.023	1
PDK3	0.087067	0.123273	0.075	0.07	1
ENKUR	0.0870976	0.454968	0.018	0.016	1
SARNP	0.0871438	-0.0266746	0.075	0.07	1
LINC00632	0.08716	-0.0422908	0.501	0.486	1
C1orf53	0.0872466	-0.0516688	0.077	0.083	1
FGF11	0.0873537	-0.125804	0.014	0.016	1
lnc-TCEAL2-6	0.087457	0.0809212	0.043	0.039	1
HIPK1	0.0874715	-0.101599	0.231	0.238	1
B4GALT3	0.0874914	0.0181164	0.232	0.223	1
BTBD2	0.0874998	0.0557862	0.194	0.186	1
PTH1R	0.0876142	0.304231	0.019	0.016	1
ETV2	0.0877165	-0.0924576	0.058	0.062	1
TBCE	0.0877201	-0.110977	0.143	0.148	1
MMP1	0.087743	-0.404096	0.035	0.038	1
MEN1	0.0878316	-0.075282	0.115	0.121	1
ANTXR2	0.0878938	0.424789	0.029	0.026	1
MDFIC	0.0879146	-0.0913755	0.014	0.016	1
ATL2	0.0879559	-0.241497	0.137	0.142	1
PSMC1P1	0.0880779	0.125971	0.014	0.012	1
IGSF9	0.0881156	-0.112985	0.1	0.105	1
LYAR	0.0881235	-0.154412	0.068	0.072	1
LIMS1	0.0881987	0.148344	0.147	0.141	1
lnc-KBTBD2-2	0.0882251	0.0509963	0.078	0.073	1
SYNGR2	0.0882744	-0.0622158	0.086	0.091	1
STK39	0.0883056	0.0352113	0.284	0.274	1
lnc-RPS17-5	0.0883152	0.125222	0.078	0.073	1
AC010326.4	0.0883426	-0.01126	0.053	0.049	1
lnc-UNC50-1	0.08837	-0.196359	0.025	0.028	1
TMEM150A	0.0883713	-0.206349	0.01	0.012	1
CBX3	0.0885624	-0.0348612	0.605	0.607	1
lnc-HIST2H2BF-5	0.0885678	0.150163	0.073	0.069	1
lnc-AGBL4-1	0.0885889	-0.324953	0.009	0.011	1
ENKD1	0.0885992	-0.0758626	0.127	0.133	1
REEP4	0.0886026	-0.0744008	0.025	0.028	1
ZNF710	0.0886195	-0.222999	0.012	0.014	1
lnc-SPATA31A7-14	0.0886564	-0.201988	0.032	0.035	1
FSCN1	0.088728	0.0130614	0.693	0.672	1
KDELR3	0.0887438	0.379263	0.037	0.034	1
PKNOX2	0.0887926	-0.167945	0.051	0.055	1
FRAT1	0.0888578	0.0989523	0.064	0.059	1
PCSK7	0.0888777	-0.156162	0.095	0.1	1
NSMCE1	0.0888918	0.0527866	0.353	0.344	1
YIF1A	0.0889467	0.0318392	0.364	0.352	1
CCDC142	0.0889997	-0.0234427	0.05	0.046	1
AMIGO1	0.0890102	-0.0446345	0.05	0.046	1
SYNE4	0.0891211	0.10401	0.046	0.042	1
ZNF609	0.0891832	-0.0683515	0.284	0.29	1
PTPRJ	0.0892061	-0.106	0.095	0.1	1
CNTNAP4	0.0892521	0.244314	0.086	0.081	1
METTL14	0.089273	-0.146331	0.165	0.171	1
lnc-DTWD2-1	0.0893082	0.120693	0.036	0.032	1
RAB31	0.0893504	0.0638294	0.225	0.217	1
HHIP	0.0894653	-0.167013	0.039	0.035	1
CLN6	0.0895036	0.115673	0.036	0.032	1
ZHX1	0.0895538	0.0692894	0.271	0.262	1
TTLL3	0.0895805	-0.00576258	0.079	0.074	1
lnc-ZNF227-1	0.0896253	-0.0120116	0.011	0.009	1
CCNE2	0.0896497	-0.202009	0.008	0.01	1
POLN	0.0896675	0.0622078	0.013	0.011	1
lnc-GPR75-ASB3-4	0.0897089	0.102612	0.029	0.025	1
PRPF6	0.0897322	-0.0645444	0.435	0.438	1
PPP1R15B	0.0897333	-0.11959	0.136	0.142	1
lnc-RBM28-1	0.0899128	-0.120824	0.012	0.015	1
MRPL41	0.089955	0.0174767	0.687	0.673	1
lnc-WNT5B-6	0.0900078	0.371945	0.011	0.009	1
METTL17	0.0900583	-0.164949	0.139	0.145	1
AC139769.1	0.090075	0.261549	0.02	0.018	1
PPRC1	0.090112	0.137159	0.065	0.061	1
OSBPL2	0.0901788	-0.0932121	0.177	0.184	1
SLC19A1	0.0902067	0.181064	0.041	0.037	1
FGD5	0.090341	0.373563	0.01	0.008	1
FLAD1	0.0904102	0.0398369	0.215	0.207	1
GPR176	0.0904362	0.0471332	0.056	0.051	1
lnc-PEX10-5	0.0904761	-0.231689	0.02	0.023	1
HNRNPF	0.0905217	-0.0341328	0.523	0.524	1
RBM28	0.0905868	0.0489383	0.233	0.224	1
DNAJC24	0.0906979	-0.143171	0.123	0.129	1
EOGT	0.0908007	0.0724858	0.022	0.02	1
AFG3L2	0.0908032	0.0187194	0.295	0.284	1
MCM6	0.0908037	-0.133523	0.052	0.056	1
ATG4C	0.090875	-0.11302	0.086	0.092	1
ABHD5	0.0909398	-0.00110632	0.216	0.207	1
POGZ	0.0910531	0.00545161	0.395	0.383	1
AC104791.2	0.0911248	-0.00178171	0.019	0.016	1
LAS1L	0.0911516	-0.132103	0.085	0.09	1
RALBP1	0.091267	-0.0630537	0.435	0.438	1
lnc-ZNF708-12	0.0912783	0.0890571	0.091	0.086	1
VLDLR-AS1.1	0.0912956	0.0499842	0.051	0.047	1
lnc-SCRN3-1	0.0913334	-0.136053	0.067	0.072	1
DGUOK	0.0913458	-0.0379974	0.708	0.706	1
AL135999.1	0.0914107	0.241077	0.011	0.009	1
ASAH2B	0.0914436	0.00659287	0.048	0.044	1
IL11	0.0914595	-0.472971	0.017	0.019	1
lnc-APOL1-1	0.0915519	0.0814689	0.049	0.045	1
CCM2L	0.091611	-0.268141	0.013	0.015	1
MFAP3L	0.0916489	0.17282	0.051	0.047	1
lnc-SFI1-3	0.0916917	-0.217152	0.023	0.026	1
lnc-ZNF678-5	0.0917448	0.0277174	0.019	0.016	1
HEBP2	0.0917582	-0.0730406	0.421	0.421	1
lnc-TBC1D19-2	0.0918012	-0.186474	0.018	0.02	1
TJP1	0.0918437	0.0731171	0.247	0.239	1
POPDC3	0.0918747	-0.0810734	0.026	0.029	1
DDX19B	0.0918842	0.0582042	0.153	0.146	1
RPL11P3	0.091907	-0.268902	0.049	0.053	1
XDH	0.0919202	0.0684562	0.022	0.019	1
PLK1	0.0920942	0.0795606	0.014	0.012	1
SEM1	0.0921173	-0.0559196	0.37	0.375	1
lnc-MAP3K2-4	0.0921671	-0.363773	0.028	0.031	1
AKAP8	0.0923063	-0.0133143	0.113	0.106	1
MANBA	0.0923271	-7.41364e-05	0.108	0.102	1
lnc-CUL1-1	0.0923454	-0.433167	0.011	0.013	1
lnc-UTP11-1	0.0923992	-0.0869115	0.01	0.012	1
ZNF214	0.0924338	-0.185179	0.024	0.027	1
RPL5P30	0.0924726	0.0607735	0.025	0.022	1
SHOC2	0.0925534	0.0368401	0.394	0.384	1
ZNF708	0.0925545	0.0162679	0.316	0.306	1
ERI2	0.0925734	-0.113467	0.024	0.027	1
lnc-PRKX-10	0.092614	-0.0438184	0.059	0.064	1
NEK7	0.0926174	-0.111742	0.078	0.083	1
lnc-NT5C3A-3	0.0926907	-0.0631773	0.017	0.02	1
AC122718.1	0.0926924	-0.101728	0.039	0.042	1
C19orf57	0.0927421	0.177811	0.033	0.03	1
ZNF707	0.0927696	-0.139138	0.012	0.014	1
CCNY	0.0928265	0.0225809	0.388	0.376	1
NDUFB5	0.0928395	0.0392859	0.6	0.584	1
ALG5	0.0928457	0.0407581	0.218	0.21	1
lnc-ZNF814-4	0.0928507	0.075425	0.033	0.03	1
LINC00574	0.0929249	0.0448088	0.035	0.031	1
PTK2	0.0929675	-0.0090522	0.286	0.276	1
POT1	0.0929844	-0.237676	0.048	0.052	1
PODXL	0.0930712	-0.185524	0.041	0.045	1
EIF2AK4	0.0932193	-0.0425099	0.377	0.385	1
lnc-NFAM1-3	0.0932425	0.194224	0.039	0.036	1
C5AR1	0.0932796	-0.23783	0.033	0.037	1
SLAIN1	0.0933183	-0.135264	0.118	0.123	1
INF2	0.0934034	0.199833	0.053	0.049	1
SLC30A4	0.0934123	0.145705	0.032	0.029	1
GRIK3	0.0934268	-0.228311	0.065	0.069	1
DDX20	0.0934271	0.0614053	0.098	0.092	1
STX16-NPEPL1	0.0935637	-0.314054	0.026	0.028	1
MINDY4	0.0935765	0.045703	0.024	0.021	1
SYPL1	0.093624	0.0101906	0.099	0.105	1
ATP5MC3	0.0936944	-0.00957929	0.91	0.9	1
lnc-WBP4-2	0.0938305	-0.189541	0.029	0.032	1
GALC	0.0938659	0.0452022	0.093	0.088	1
AURKAIP1	0.094016	0.0192207	0.76	0.747	1
FGF22	0.0940662	-0.319072	0.013	0.015	1
HIST1H2BN	0.0941102	-0.353087	0.026	0.029	1
MSX1	0.0942184	-0.161046	0.086	0.091	1
SLC40A1	0.0942803	0.077453	0.055	0.051	1
PPIP5K1	0.0943437	0.156645	0.038	0.034	1
ZNF285	0.0943771	0.0629938	0.039	0.035	1
ACP1	0.0943949	0.0233829	0.597	0.58	1
lnc-ASCC2-1	0.0944032	-0.178844	0.089	0.094	1
GGA3	0.0944106	0.0125418	0.089	0.084	1
OTUD5	0.0944187	-0.0826509	0.227	0.233	1
BMP7	0.0944539	-0.0879494	0.09	0.096	1
ARAP2	0.0944681	0.146026	0.017	0.015	1
KIF27	0.0945735	-0.186842	0.053	0.057	1
CCDC47	0.0945972	0.024898	0.278	0.269	1
CCDC90B	0.094696	-0.0505167	0.658	0.653	1
B3GNT5	0.094778	-0.0601989	0.029	0.032	1
C11orf58	0.0949978	-0.0181921	0.841	0.844	1
lnc-EMCN-4	0.0950577	-0.391097	0.023	0.025	1
JPX	0.0950591	-0.0150569	0.629	0.614	1
SLC27A5	0.0950812	-0.038718	0.307	0.314	1
DCBLD1	0.0951274	-0.0341621	0.042	0.046	1
lnc-NANOGP8-3	0.0953297	0.156037	0.018	0.015	1
PCDHGB7	0.0953857	0.203419	0.024	0.021	1
PTRH1	0.0953903	-0.0692951	0.219	0.225	1
ZNF669	0.0953946	-0.103395	0.14	0.146	1
NAB2	0.0953991	0.446248	0.012	0.01	1
AC024060.1	0.0954359	0.10685	0.036	0.033	1
CAST	0.0954633	0.0454594	0.392	0.382	1
ATP6V0E2-AS1	0.095497	-0.0998976	0.05	0.054	1
ZNF143	0.0955104	-0.104179	0.13	0.135	1
BBS1	0.0955798	0.133538	0.029	0.026	1
lnc-RAP1GAP2-3	0.0957191	0.0484771	0.025	0.022	1
VMA21	0.0958216	-0.0928911	0.412	0.413	1
lnc-CENPJ-8	0.0958306	0.0890978	0.026	0.023	1
lnc-PAICS-3	0.0958319	0.157668	0.039	0.036	1
UBE2H	0.096064	-0.0566885	0.476	0.479	1
WAC	0.0960757	0.0165204	0.498	0.486	1
CLCN6	0.0962658	-0.174379	0.17	0.176	1
CYTH1	0.0963918	0.0548767	0.158	0.151	1
IFI35	0.0964069	0.0354464	0.014	0.017	1
INHA	0.0964471	0.17209	0.02	0.017	1
ATG16L2	0.0965418	-0.330682	0.027	0.03	1
ZNF347	0.0966245	-0.0647371	0.099	0.093	1
ACBD4	0.0966521	-0.158894	0.037	0.041	1
RBM33	0.0966913	-0.104053	0.349	0.355	1
TMEM41B	0.0967298	-0.00301574	0.32	0.309	1
ZBTB10	0.0967302	0.0476832	0.252	0.243	1
LRRC4C	0.0968263	-0.111547	0.287	0.293	1
DPP7	0.0969506	-0.0252118	0.413	0.396	1
lnc-PRSS23-1	0.0970141	-0.173149	0.011	0.013	1
KIF6	0.0971125	0.0914163	0.012	0.01	1
F10	0.0971895	-0.172247	0.013	0.015	1
C1orf226	0.0974686	-0.151538	0.022	0.025	1
LRRC27	0.0975752	0.0431187	0.135	0.129	1
ZNF350	0.0976216	-0.234895	0.044	0.047	1
DMKN	0.0976454	-0.368078	0.013	0.015	1
lnc-DLK1-35	0.0978282	0.0741913	0.17	0.163	1
CDC42SE2	0.0978399	0.0230024	0.291	0.28	1
CAPRIN2	0.0978407	0.0126757	0.203	0.195	1
ARMCX4	0.0979582	-0.00630842	0.11	0.104	1
lnc-FAM45A-4	0.0980406	-0.311407	0.013	0.015	1
SLCO5A1	0.0980573	-0.117071	0.101	0.106	1
PIGBOS1	0.0980708	0.0163192	0.207	0.199	1
CES2	0.0981118	0.0120573	0.231	0.222	1
AC092835.1	0.0981216	0.0560949	0.055	0.051	1
lnc-OTULIN-10	0.0981396	0.249819	0.018	0.015	1
lnc-CBR3-3	0.0981882	0.185246	0.019	0.016	1
DERL2	0.0982189	0.211295	0.049	0.046	1
SCHIP1	0.0982212	0.122702	0.035	0.032	1
CTNND1	0.0985837	-0.0936257	0.257	0.263	1
METTL16	0.0986192	0.0771871	0.087	0.082	1
RALGAPA1P1	0.0986289	-0.110948	0.031	0.034	1
CNIH4	0.098642	0.0417298	0.383	0.373	1
KNTC1	0.0986538	0.162534	0.024	0.021	1
NDUFS8	0.0986763	-0.0295797	0.675	0.675	1
MFSD10	0.0986818	-0.0551695	0.431	0.436	1
RD3	0.0987087	-0.258942	0.012	0.014	1
BTG1	0.098798	-0.035917	0.743	0.743	1
ALKBH6	0.0988201	0.0769926	0.086	0.081	1
RAB30	0.0988409	0.03482	0.218	0.209	1
COX4I1	0.0988853	0.0254744	0.948	0.934	1
lnc-RBM11-2	0.0989588	-0.186144	0.028	0.031	1
SEC22B	0.0990804	-0.0888845	0.272	0.279	1
PABPC1L2B	0.0990862	-0.220418	0.025	0.028	1
CLEC4G	0.099093	-0.184433	0.008	0.01	1
SYNDIG1	0.0991078	0.194026	0.039	0.035	1
TRHDE-AS1	0.0991959	-0.165127	0.021	0.023	1
lnc-TMEM173-3	0.0993533	-0.209807	0.02	0.023	1
TMEM182	0.0994083	0.109941	0.059	0.055	1
CPEB3	0.0994276	0.0221106	0.166	0.159	1
lnc-PTPN23-3	0.0994363	-0.345221	0.009	0.011	1
lnc-TSPAN4-2	0.0994404	0.185064	0.023	0.02	1
TMLHE-AS1	0.0994694	0.185968	0.011	0.009	1
lnc-RNF39-4	0.0995894	-0.214047	0.017	0.019	1
SIRT4	0.0997682	-0.196442	0.028	0.031	1
ATXN7L1	0.0999137	0.0587065	0.081	0.076	1
C19orf24	0.0999744	0.0305393	0.264	0.255	1
ZDHHC5	0.100004	0.0537892	0.099	0.093	1
PRKD2	0.100041	0.130926	0.063	0.059	1
GOLGA6L10	0.100091	0.0906662	0.025	0.022	1
TMEM250	0.100115	0.138683	0.042	0.039	1
lnc-ALX4-11	0.100116	0.350069	0.012	0.01	1
lnc-OXGR1-6	0.100123	0.0452281	0.054	0.05	1
SYCP2L	0.100186	-0.272742	0.017	0.019	1
GLS2	0.100237	-0.151309	0.071	0.075	1
ERAL1	0.10027	0.0581142	0.167	0.16	1
ZNF439	0.100336	-0.118723	0.051	0.055	1
CHPF	0.100408	-0.0918396	0.402	0.402	1
SLC7A6	0.100426	-0.0348257	0.086	0.081	1
EPHB3	0.100467	0.0622425	0.06	0.055	1
USP31	0.100532	-0.08466	0.127	0.133	1
RTCB	0.100656	-0.047705	0.466	0.47	1
SNX1	0.100686	-0.0191993	0.142	0.135	1
LINC02572	0.100708	0.260076	0.01	0.008	1
MYCN	0.100759	0.0610408	0.053	0.049	1
lnc-UBQLN2-1	0.100767	-0.351229	0.009	0.011	1
TOP1	0.100789	-0.012099	0.697	0.7	1
NUDT18	0.100799	-0.139482	0.024	0.027	1
SUPT3H	0.100803	0.0292627	0.119	0.113	1
BAIAP3	0.100864	-0.12345	0.298	0.303	1
lnc-DEGS2-9	0.10087	-0.442587	0.01	0.011	1
DGCR6	0.100885	0.108059	0.102	0.097	1
lnc-TEC-2	0.100937	0.264497	0.012	0.01	1
CAMTA1-DT	0.100947	-0.155069	0.024	0.027	1
lnc-RGPD1-7	0.101086	-0.0193267	0.21	0.201	1
CXCL16	0.101094	-0.214748	0.039	0.042	1
IFI44	0.10113	0.0862233	0.016	0.018	1
AZU1	0.101233	-0.128665	0.027	0.03	1
LRRC26	0.101291	-0.228867	0.032	0.035	1
PPP2R5C	0.101365	0.0184025	0.367	0.356	1
ST3GAL6	0.101403	-0.302204	0.009	0.011	1
PIK3CD	0.101439	-0.216211	0.025	0.028	1
KYAT3	0.10155	0.0719395	0.169	0.162	1
DCAKD	0.101553	0.0935688	0.174	0.167	1
KLHL9	0.10157	0.0197581	0.399	0.388	1
HFM1	0.101685	-0.228158	0.035	0.038	1
ASH1L-AS1	0.101731	-0.220339	0.1	0.105	1
FZR1	0.101845	-0.123006	0.206	0.212	1
lnc-TLK1-1	0.101861	0.167567	0.012	0.01	1
RBM17	0.101861	-0.0509461	0.481	0.484	1
RECQL5	0.101884	-0.000991446	0.028	0.031	1
STK35	0.101885	0.0715742	0.073	0.069	1
AC009084.2	0.10194	0.0339153	0.016	0.013	1
SPRED1	0.102094	0.0251973	0.154	0.148	1
MAPT-IT1	0.102097	0.0783728	0.028	0.025	1
lnc-ATP6V1D-8	0.102161	0.0500453	0.076	0.071	1
PVR	0.102215	0.00796339	0.107	0.102	1
PCDHA5	0.102345	0.0437699	0.019	0.017	1
BCS1L	0.102396	0.0474879	0.202	0.195	1
UNC5A	0.102412	-0.0434736	0.06	0.064	1
lnc-DLST-2	0.1025	-0.231601	0.036	0.039	1
TMEM69	0.102524	0.0340943	0.108	0.102	1
PARTICL	0.102789	-0.218568	0.059	0.063	1
ATF7IP	0.102835	-0.0345049	0.371	0.377	1
lnc-CCNJ-1	0.102853	-0.138512	0.179	0.184	1
LEFTY2	0.102928	-0.491027	0.026	0.029	1
SMAD4	0.103116	-0.0722308	0.188	0.195	1
NPNT	0.103117	-0.122523	0.031	0.034	1
KHDRBS1	0.103199	0.0174181	0.807	0.792	1
NRBF2	0.103209	-0.0925346	0.265	0.27	1
ACP6	0.103331	-0.0750975	0.034	0.037	1
lnc-PAPSS2-10	0.103352	0.00765643	0.132	0.126	1
KIAA1671	0.103463	-0.169195	0.061	0.065	1
C4orf48	0.103468	-0.0157248	0.927	0.933	1
SLC9A3-AS1	0.103491	0.0233802	0.044	0.041	1
LINC00648	0.103528	0.13022	0.012	0.01	1
WDR45	0.103649	0.0667517	0.208	0.2	1
ITGB1-DT	0.103678	0.0391815	0.021	0.019	1
CDCA7L	0.103772	-0.0958055	0.011	0.013	1
CNTNAP3B	0.103801	-0.197678	0.044	0.048	1
FAM107B	0.103832	0.0621879	0.435	0.427	1
AC010615.1	0.103889	-0.337728	0.009	0.01	1
LRRC39	0.103915	0.159557	0.012	0.01	1
TRIM36	0.103926	0.0391197	0.292	0.281	1
RPS4XP16	0.103979	-0.168445	0.01	0.011	1
MICAL1	0.103996	-0.108159	0.133	0.138	1
BRMS1	0.104045	-0.0751692	0.134	0.14	1
CCDC168	0.10405	-0.114296	0.013	0.015	1
PNPLA7	0.104073	-0.468699	0.008	0.01	1
FUT4	0.104149	0.326998	0.013	0.011	1
ARSB	0.104216	0.131735	0.037	0.033	1
FAM20B	0.104279	0.0398469	0.156	0.149	1
AP1B1	0.104371	0.0470181	0.156	0.15	1
JAM3	0.104449	-0.0707129	0.22	0.227	1
MRAP2	0.104475	-0.0743726	0.054	0.058	1
FAM126A	0.104516	-0.0934689	0.115	0.121	1
lnc-HBZ-2	0.104648	-0.0722838	0.009	0.011	1
DNAJC3	0.104666	-0.0797707	0.283	0.288	1
KLF7	0.104752	-0.0108618	0.46	0.445	1
PLXND1	0.104847	-0.118649	0.019	0.022	1
SNRNP27	0.104868	-0.0497396	0.35	0.355	1
SAMD8	0.104899	-0.00667313	0.197	0.188	1
AC092134.2	0.104925	0.0201514	0.03	0.027	1
NKILA	0.104977	-0.581827	0.014	0.016	1
ZNF224	0.104982	-0.244861	0.038	0.042	1
TMEM116	0.10503	-0.0981883	0.076	0.08	1
XXYLT1	0.105041	0.0217153	0.207	0.199	1
RIPK1	0.105073	-0.0782332	0.056	0.061	1
RPF1	0.105113	-0.0655483	0.156	0.163	1
ARMH1	0.10521	0.161142	0.04	0.036	1
SLC35A4	0.105241	0.070925	0.107	0.101	1
lnc-FNBP1L-6	0.105276	-0.508117	0.019	0.021	1
lnc-FBXO33-2	0.105343	0.101784	0.035	0.032	1
QSOX1	0.105345	0.0778885	0.149	0.142	1
GLRX	0.105391	0.198144	0.021	0.018	1
lnc-HSPB1-4	0.105453	-0.333475	0.016	0.019	1
DNAJB2	0.105458	0.0164912	0.409	0.397	1
PPP1R14BP3	0.105687	-0.228565	0.025	0.028	1
OARD1	0.105706	-0.0781703	0.309	0.315	1
MTSS1L	0.105713	0.0482976	0.049	0.045	1
LYRM1	0.105796	0.0304649	0.289	0.279	1
WIZ	0.105817	0.0163508	0.194	0.186	1
ZNF586	0.105962	-0.0734649	0.032	0.036	1
C1orf198	0.105972	0.00708638	0.071	0.067	1
AC092718.3	0.105978	0.10086	0.018	0.016	1
MORN3	0.106008	-0.170972	0.024	0.027	1
ZMAT1	0.106178	0.118656	0.187	0.18	1
UCK2	0.106188	0.101082	0.095	0.09	1
TRIM65	0.106219	-0.130025	0.038	0.041	1
SLC25A5	0.106239	0.0928	0.655	0.644	1
TSPAN19	0.106243	-0.326896	0.012	0.013	1
TSNAXIP1	0.106381	0.170513	0.031	0.028	1
FOXN3-AS1	0.10647	0.351259	0.02	0.018	1
TIMM8A	0.106471	0.0590607	0.109	0.103	1
SPEN	0.106472	0.0317684	0.446	0.435	1
DRC3	0.106487	0.0180294	0.039	0.035	1
S100A4	0.106511	-0.351211	0.009	0.011	1
DCAF4	0.106534	0.0559772	0.064	0.06	1
PPP1R18	0.106596	0.238639	0.038	0.035	1
lnc-NTMT1-7	0.106616	0.0704366	0.022	0.019	1
lnc-NYAP2-2	0.106634	0.0781796	0.092	0.087	1
SEC22C	0.106681	0.0190202	0.257	0.248	1
PCCA	0.106759	0.00612695	0.203	0.194	1
ZNF226	0.106773	-0.0702771	0.304	0.309	1
lnc-OGDH-2	0.106774	-0.34027	0.014	0.016	1
HILPDA	0.106865	-0.0447735	0.132	0.138	1
AC012020.2	0.10692	-0.569852	0.008	0.01	1
U2AF2	0.106922	0.0375708	0.173	0.166	1
TTBK1	0.106982	0.100006	0.079	0.075	1
lnc-PINX1-85	0.10706	-0.00758901	0.07	0.066	1
lnc-ZNF669-2	0.10709	0.0236689	0.043	0.039	1
RPL10P15	0.107216	0.0815565	0.022	0.019	1
TBCE.1	0.107219	-0.373216	0.042	0.045	1
PCNX1	0.10725	-0.0163199	0.2	0.192	1
NME3	0.107268	0.0116899	0.545	0.526	1
HELZ	0.107291	0.0261625	0.242	0.233	1
SEMA3F	0.107363	-0.0586366	0.053	0.058	1
lnc-TLR10-2	0.107449	-0.22544	0.049	0.053	1
lnc-MED26-1	0.107511	0.0986799	0.041	0.037	1
lnc-PKP4-7	0.107521	-0.350153	0.018	0.021	1
KIAA0556	0.107525	-0.215911	0.04	0.043	1
lnc-ZSCAN23-1	0.107556	-0.15697	0.06	0.064	1
LINC01234	0.107637	-0.120941	0.034	0.037	1
lnc-IKZF1-15	0.107716	-0.0129174	0.032	0.029	1
ANKRD23	0.107724	0.309493	0.011	0.009	1
HSD17B4	0.107837	-0.0750588	0.253	0.259	1
ZBTB49	0.107956	-0.303177	0.043	0.046	1
RPUSD2	0.107988	-0.11414	0.112	0.117	1
RCE1	0.108137	-0.127233	0.094	0.099	1
lnc-SOD1-9	0.108196	-0.172541	0.041	0.045	1
BDNF	0.108292	0.0634103	0.242	0.235	1
RABL2B	0.108315	0.0421568	0.163	0.156	1
PCP4L1	0.108345	0.0911171	0.015	0.018	1
ZC3H4	0.108391	0.0664057	0.095	0.09	1
ANKRD49	0.108392	-0.132325	0.111	0.116	1
lnc-SETD6-21	0.108512	0.118976	0.017	0.015	1
lnc-GTF2H5-2	0.108519	0.044981	0.047	0.043	1
lnc-GGPS1-3	0.108575	0.00841872	0.012	0.01	1
lnc-ZKSCAN3-3	0.108794	-0.237506	0.017	0.019	1
AJAP1	0.108813	0.018169	0.121	0.114	1
RMDN2	0.108874	-0.249139	0.023	0.025	1
lnc-FGFR1OP-2	0.108931	0.0292547	0.049	0.045	1
NCLN	0.10896	0.079377	0.083	0.079	1
lnc-CDK19-7	0.10896	0.0261151	0.018	0.016	1
SLC9A3R2	0.109037	-0.00797805	0.341	0.329	1
lnc-EGR2-5	0.109069	-0.232091	0.037	0.041	1
TOR1AIP2	0.109152	0.0321296	0.251	0.242	1
IRS4	0.109192	0.240761	0.015	0.013	1
SHF	0.109289	-0.0820284	0.322	0.326	1
PAWR	0.109465	-0.0314481	0.252	0.26	1
RNF187	0.109504	0.00654572	0.734	0.715	1
lnc-SWT1-1	0.109506	-0.260382	0.023	0.026	1
lnc-UBR2-4	0.109551	-0.0930891	0.035	0.038	1
FBXO33	0.109587	-0.151492	0.129	0.134	1
TMEM135	0.109704	-0.1934	0.048	0.051	1
NFX1	0.109784	-0.0677288	0.178	0.184	1
APC2	0.109788	0.00870341	0.414	0.401	1
AC144530.1	0.109949	-0.220667	0.025	0.028	1
REPS2	0.109992	-0.108164	0.04	0.043	1
DNASE1	0.110088	-0.00410801	0.133	0.126	1
SZRD1	0.110249	0.0220586	0.172	0.164	1
INKA2-AS1	0.110295	-0.116017	0.053	0.057	1
EIF4EBP2	0.11031	0.0343674	0.304	0.295	1
NXT1	0.110315	-0.0785118	0.248	0.255	1
SPINK5	0.110361	-0.10487	0.031	0.034	1
NSUN6	0.110364	-0.126993	0.137	0.142	1
RIF1	0.110375	-3.89192e-05	0.355	0.345	1
TACR3	0.110586	0.0928583	0.018	0.016	1
lnc-ANKRD27-9	0.110603	0.270015	0.015	0.013	1
ODF2	0.110653	-0.155532	0.133	0.139	1
RESP18	0.11067	-0.2875	0.042	0.046	1
PCNX3	0.110822	-0.18969	0.051	0.055	1
TSHZ2	0.110825	-0.200036	0.274	0.278	1
MPHOSPH8	0.110914	-0.0446442	0.643	0.646	1
EZH1	0.110939	-0.000729164	0.231	0.222	1
PPP1R3E	0.111237	-0.0197425	0.054	0.05	1
YBX1P10	0.11125	-0.343467	0.011	0.013	1
lnc-RASGRP4-1	0.111323	0.0651971	0.032	0.029	1
lnc-RARS2-4	0.1114	-0.27296	0.009	0.011	1
lnc-SENP2-2	0.111527	0.214517	0.032	0.029	1
lnc-DLG5-1	0.111561	0.0612034	0.012	0.01	1
C2CD5	0.111606	-0.0121326	0.129	0.123	1
PRKRIP1	0.111651	0.0317514	0.217	0.21	1
RASAL1	0.111662	-0.320835	0.015	0.017	1
lnc-ANP32A-3	0.111666	0.462252	0.016	0.014	1
ATXN2L	0.111753	-0.0766579	0.323	0.329	1
UTP11	0.111755	-0.0835807	0.319	0.322	1
QKI	0.111758	-0.10619	0.258	0.261	1
lnc-DNASE1L1-2	0.111761	-0.100142	0.101	0.106	1
MAML2	0.111762	-0.0726768	0.133	0.139	1
lnc-FAM228B-1	0.111922	0.183339	0.018	0.016	1
FBXO45	0.111931	0.013916	0.27	0.261	1
AC015799.1	0.111999	-0.0611866	0.039	0.036	1
GNPAT	0.112087	0.0255998	0.225	0.217	1
YJEFN3	0.112246	0.0160458	0.13	0.124	1
lnc-SEMA3B-1	0.112269	0.250876	0.014	0.012	1
UBOX5	0.11227	-0.170976	0.026	0.029	1
lnc-TMEM41B-5	0.112398	-0.247714	0.02	0.022	1
HNRNPL	0.112426	-0.101756	0.174	0.179	1
FANCM	0.112557	0.36519	0.023	0.02	1
MTHFS	0.112565	0.0747608	0.071	0.066	1
AFDN-DT	0.112587	-0.0876676	0.115	0.12	1
SLC2A13	0.112643	-0.0766326	0.136	0.129	1
RAP2B	0.112749	-0.0960755	0.088	0.092	1
MRPS27	0.112751	0.06276	0.163	0.156	1
lnc-TM9SF1-4	0.112822	-0.0302752	0.012	0.011	1
IFT27	0.112912	0.0158103	0.441	0.429	1
RASSF5	0.113015	-0.245136	0.046	0.049	1
NOTCH3	0.113023	0.261919	0.028	0.026	1
ORMDL3	0.113083	-0.13122	0.083	0.087	1
lnc-TMEM138-10	0.113084	0.239886	0.018	0.016	1
MAGI1	0.113218	-0.0610573	0.394	0.399	1
HIC2	0.113252	-0.15779	0.176	0.181	1
GUSBP5	0.113496	0.164913	0.026	0.023	1
AC020951.1	0.113523	0.0684894	0.036	0.033	1
CAPSL	0.113528	-0.299941	0.011	0.013	1
lnc-LSAMP-5	0.113579	-0.286074	0.086	0.091	1
lnc-SLC2A3-4	0.113595	-0.107136	0.016	0.018	1
HIP1	0.113602	0.018968	0.289	0.279	1
AP000936.3	0.113637	0.130547	0.025	0.022	1
LHPP	0.113647	-0.1407	0.075	0.08	1
GOLGA1	0.113702	0.0501937	0.136	0.13	1
lnc-POTEI-2	0.113728	0.132379	0.03	0.027	1
AGPAT3	0.11378	-0.097524	0.162	0.168	1
TEKT2	0.113861	0.00052775	0.048	0.052	1
SCARB2	0.113879	-0.0396231	0.646	0.646	1
SPIRE2	0.113881	0.000353856	0.159	0.152	1
TFCP2	0.113897	0.0355256	0.188	0.181	1
CALD1	0.113941	0.0829761	0.423	0.414	1
TAF6	0.113966	0.0556476	0.254	0.246	1
RHEB	0.114028	0.0126757	0.76	0.749	1
MESP1	0.114116	-0.0228037	0.054	0.058	1
ELMSAN1	0.114181	-0.104511	0.116	0.122	1
MRM1	0.114305	0.129871	0.02	0.017	1
WRNIP1	0.114311	0.0245257	0.251	0.241	1
lnc-NUTM2G-4	0.114419	-0.255837	0.012	0.014	1
MCCC2	0.114437	0.114978	0.084	0.079	1
SPOUT1	0.1145	0.0559949	0.051	0.047	1
lnc-SPAST-3	0.114577	-0.429518	0.01	0.012	1
PHF11	0.114604	0.0760938	0.047	0.044	1
SALL4	0.114705	-0.35516	0.012	0.014	1
AC132008.2	0.114707	-0.274924	0.008	0.01	1
APIP	0.114744	-0.0952821	0.208	0.214	1
PTCH1	0.11487	0.0663498	0.062	0.058	1
lnc-KRTAP10-12-3	0.115034	-0.266394	0.046	0.049	1
FAM174A	0.115117	-0.014844	0.269	0.26	1
VPS52	0.115159	0.153866	0.069	0.065	1
ZNF77	0.115161	-0.25979	0.05	0.054	1
LINC02172	0.115182	0.204881	0.014	0.012	1
lnc-CPLX1-9	0.115197	-0.226557	0.013	0.015	1
lnc-SLC7A7-1	0.115248	-0.256508	0.046	0.049	1
FANCE	0.115299	-0.138253	0.069	0.074	1
ZKSCAN4	0.115321	-0.0701169	0.038	0.042	1
TFB1M	0.115461	-0.0673023	0.112	0.117	1
lnc-SUMO2-2	0.115613	0.148167	0.023	0.02	1
ASF1A	0.115776	-0.0745614	0.25	0.256	1
SLITRK1	0.115973	0.00311045	0.119	0.113	1
IRF2BP1	0.116064	0.0183705	0.157	0.151	1
MEPCE	0.116097	0.0918908	0.073	0.069	1
NLGN4X	0.116106	0.0495268	0.079	0.074	1
ZSCAN1	0.116242	-0.0010482	0.253	0.245	1
CALCOCO1	0.116324	-0.0845871	0.233	0.239	1
lnc-NUTM2B-3	0.116481	-0.173922	0.043	0.047	1
ZNF543	0.116511	-0.0449073	0.058	0.054	1
lnc-SYDE1-2	0.116532	-0.316597	0.017	0.019	1
TTC9C	0.116534	-0.0991998	0.19	0.196	1
AC006043.1	0.116534	0.0464582	0.02	0.018	1
CASKIN2	0.116572	-0.0874858	0.043	0.046	1
BBS10	0.116585	0.101218	0.058	0.054	1
AL365209.1	0.116628	0.211946	0.012	0.01	1
SP2	0.116679	-0.124837	0.046	0.05	1
lnc-LRRC7-20	0.116739	0.160554	0.017	0.014	1
PPM1M	0.116788	0.234418	0.034	0.031	1
lnc-UAP1-2	0.116816	0.193283	0.011	0.009	1
SCAF11	0.116929	-0.0581961	0.39	0.396	1
ZNF675	0.116961	0.0709846	0.161	0.155	1
ZFP37	0.117072	0.074742	0.112	0.107	1
MSANTD2	0.117139	-0.0528124	0.143	0.136	1
HPD	0.117175	0.200083	0.012	0.01	1
LINC00894	0.117409	-0.19557	0.053	0.057	1
TWF1	0.117479	-0.069865	0.117	0.123	1
PIGH	0.117508	-0.0899822	0.206	0.212	1
lnc-CEP85-1	0.117516	-0.229763	0.009	0.011	1
STAMBPL1	0.117671	0.241445	0.063	0.06	1
WNT3	0.117698	-0.159785	0.033	0.036	1
BRPF3	0.11771	0.0553236	0.1	0.094	1
ZBTB7A	0.117757	-0.0977981	0.189	0.195	1
ZNF552	0.117783	0.092361	0.041	0.038	1
SGPL1	0.117787	-0.0581466	0.115	0.122	1
ZNF768	0.117859	-0.0050746	0.131	0.125	1
CSRNP2	0.117898	0.00136958	0.185	0.177	1
CHMP2B	0.117924	0.00734473	0.404	0.393	1
ABCG1	0.11795	-0.188219	0.082	0.086	1
EPS15L1	0.117962	-0.0157071	0.204	0.196	1
FBXO16	0.117992	-0.113736	0.067	0.071	1
LSM1	0.118	-0.0507828	0.407	0.41	1
PTGIS	0.118013	0.0845556	0.031	0.028	1
DGUOK-AS1	0.118022	0.00899692	0.041	0.037	1
lnc-TRAF6-2	0.118103	-0.398721	0.02	0.023	1
TIGD1	0.118142	0.0814335	0.081	0.076	1
PIGG	0.118222	0.0756222	0.084	0.079	1
lnc-JMJD4-4	0.11823	0.154292	0.042	0.038	1
lnc-DHRS7B-10	0.118727	-0.275915	0.032	0.035	1
FZD5	0.118755	-0.163137	0.028	0.031	1
lnc-SASS6-2	0.11883	-0.141427	0.032	0.035	1
CD151	0.118852	0.00691307	0.484	0.467	1
GNAI2	0.118883	0.0219276	0.713	0.691	1
lnc-ZNF827-8	0.118912	-0.118568	0.012	0.013	1
ODC1	0.118932	-0.015977	0.811	0.799	1
MTM1	0.118998	-0.240841	0.037	0.04	1
lnc-NCR3LG1-1	0.11902	0.0100646	0.054	0.05	1
SERF1A	0.119143	0.277049	0.021	0.019	1
lnc-TMEM88B-6	0.11925	-0.334716	0.015	0.017	1
C21orf62	0.119283	0.052524	0.091	0.086	1
lnc-SPATA21-4	0.119348	0.0500963	0.189	0.182	1
lnc-NLRC4-3	0.119351	-0.134414	0.048	0.052	1
ZBTB43	0.119369	-0.112192	0.268	0.272	1
IMPA2	0.119379	-0.123048	0.015	0.017	1
LINC00824	0.119394	-0.0621212	0.04	0.036	1
RBM15	0.119498	-0.208115	0.039	0.043	1
B3GALNT2	0.11966	-0.174342	0.089	0.093	1
SLC27A3	0.119736	0.0618026	0.109	0.103	1
SMG1P3	0.119828	-0.456328	0.009	0.01	1
ANKFY1	0.119835	0.0153206	0.199	0.191	1
lnc-NHSL2-6	0.119977	0.414168	0.012	0.01	1
JOSD2	0.120064	0.0316921	0.117	0.112	1
ANGPTL1	0.120086	0.320194	0.01	0.008	1
CINP	0.120118	0.030048	0.226	0.218	1
MFHAS1	0.120122	0.00347964	0.118	0.112	1
FAM219B	0.120175	0.0159265	0.321	0.311	1
PTDSS2	0.12021	0.0431133	0.218	0.21	1
MIR31HG	0.120222	0.0293369	0.008	0.01	1
POLG	0.120279	0.134242	0.061	0.057	1
lnc-ZNF579-1	0.120283	-0.177717	0.008	0.01	1
LATS2	0.120291	-0.196916	0.043	0.046	1
lnc-ZFP69-1	0.120291	0.0966727	0.01	0.008	1
SLC38A6	0.120328	-0.171835	0.075	0.08	1
CYP2A13	0.120456	0.396289	0.01	0.008	1
lnc-RCC1L-1	0.120469	0.0184685	0.353	0.343	1
AC007618.1	0.120571	0.366805	0.01	0.008	1
HSP90AB3P	0.12059	0.101079	0.022	0.02	1
lnc-ZNF169-7	0.120657	-0.185257	0.077	0.081	1
IMPACT	0.120659	0.0506229	0.199	0.192	1
lnc-FAM110B-1	0.120668	-0.031211	0.011	0.009	1
MINK1	0.120695	0.071885	0.129	0.124	1
UBALD1	0.120833	0.0455524	0.154	0.148	1
CREB3L1	0.120864	0.047271	0.139	0.133	1
lnc-BEND6-1	0.120912	0.0548344	0.035	0.032	1
EEF1G	0.121028	0.194303	0.011	0.01	1
AZIN1	0.121086	0.0127362	0.445	0.434	1
NOS2	0.121129	-0.414803	0.012	0.014	1
PPP4R4	0.121204	-0.343046	0.032	0.036	1
MYRIP	0.121255	0.0568783	0.054	0.05	1
SMYD5	0.121265	-0.142968	0.058	0.062	1
NDRG1	0.121485	-0.0707274	0.028	0.031	1
FOXJ3	0.121575	-0.107272	0.236	0.242	1
RANBP2	0.121608	-0.103392	0.31	0.317	1
HSD17B8	0.121775	-0.056366	0.068	0.072	1
B4GALT1	0.121776	0.248508	0.051	0.048	1
lnc-VIP-4	0.121816	0.113744	0.036	0.033	1
SIX1	0.121858	0.531043	0.028	0.025	1
TSC22D2	0.121949	-0.164138	0.19	0.195	1
CHMP1A	0.121957	0.0475142	0.346	0.339	1
PAK1IP1	0.121977	0.0236029	0.234	0.226	1
GALT	0.121985	0.0585059	0.135	0.13	1
MYO15A	0.122006	-0.240041	0.018	0.021	1
NUBPL	0.122095	-0.124362	0.115	0.121	1
PIGT	0.122159	-0.0778006	0.394	0.396	1
B3GNT9	0.122182	0.382566	0.026	0.023	1
lnc-MACROD1-1	0.122352	-0.130925	0.03	0.033	1
BLACAT1	0.122365	0.0804891	0.026	0.024	1
BRCA1	0.122406	-0.233992	0.015	0.017	1
GTPBP8	0.122419	0.0503656	0.188	0.181	1
lnc-SNX33-8	0.122434	0.186904	0.01	0.009	1
lnc-ATP12A-1	0.122437	-0.0808468	0.021	0.018	1
lnc-TUFM-3	0.122518	-0.0763486	0.058	0.062	1
ADAT2	0.12252	-0.236578	0.038	0.042	1
lnc-TMEM218-1	0.122676	0.256787	0.019	0.016	1
LINC01124	0.122692	0.14561	0.027	0.024	1
C1RL-AS1	0.122781	0.200618	0.017	0.015	1
TRMO	0.123033	0.126746	0.048	0.045	1
PEX1	0.123034	-0.123565	0.193	0.198	1
lnc-ZNF25-8	0.123065	0.193257	0.013	0.011	1
lnc-POPDC2-1	0.123069	0.0627285	0.043	0.039	1
FURIN	0.123206	-0.192868	0.065	0.069	1
TRG-AS1	0.123295	0.0270538	0.008	0.01	1
SCAND1	0.123324	0.0298803	0.718	0.709	1
IQCK	0.123444	-0.117858	0.167	0.172	1
lnc-CKAP2L-1	0.123524	-0.147592	0.032	0.035	1
AC135983.2	0.12355	-0.138782	0.054	0.058	1
CACNG2	0.123584	0.0373681	0.112	0.106	1
TMEM191B	0.123625	0.220202	0.024	0.021	1
LINC00663	0.123634	-0.116808	0.035	0.038	1
TECPR2	0.123777	0.0514634	0.163	0.157	1
SCN7A	0.123777	-0.0280334	0.085	0.081	1
lnc-ARF6-5	0.1238	-0.144836	0.026	0.029	1
lnc-TGFBRAP1-1	0.123832	-0.0935788	0.073	0.078	1
MTRF1	0.1239	-0.228697	0.039	0.043	1
NUP210	0.123915	0.00984986	0.098	0.092	1
PPP1R15A	0.124239	-0.00650869	0.449	0.435	1
THAP7	0.12431	-0.0930994	0.188	0.193	1
PIR	0.124352	0.00579248	0.035	0.038	1
PEX14	0.124434	-0.0443692	0.095	0.1	1
EIF2B4	0.124472	0.0446088	0.17	0.164	1
lnc-PCCA-3	0.124543	-0.102914	0.013	0.015	1
ARNT	0.124662	-0.129696	0.073	0.078	1
ATXN7L3	0.124778	0.0097763	0.207	0.2	1
DDX51	0.124797	0.0459989	0.128	0.122	1
MACO1	0.124883	0.026638	0.492	0.48	1
ZNF385A	0.124922	-0.00576171	0.065	0.069	1
MS4A6A	0.124986	-0.132821	0.017	0.019	1
2025-09-01	0.125043	-0.0939925	0.077	0.081	1
ELOVL2	0.125149	0.0415062	0.06	0.056	1
KCNAB2	0.125182	-0.110164	0.071	0.075	1
TMEM184C	0.125247	0.0284289	0.116	0.111	1
LINC01630	0.125346	-0.171125	0.044	0.048	1
lnc-LMBRD1-5	0.125402	0.104512	0.022	0.02	1
TSNARE1	0.125467	0.135621	0.01	0.009	1
lnc-SCAF8-2	0.125488	-0.422883	0.012	0.014	1
RCHY1	0.125509	0.0349708	0.264	0.256	1
ZKSCAN1	0.125566	-0.0539672	0.544	0.545	1
PPFIA4	0.125591	-0.213496	0.045	0.049	1
ZNF790	0.125657	0.0969179	0.076	0.071	1
lnc-METTL23-16	0.125692	-0.135831	0.015	0.017	1
PWWP2A	0.125728	-0.090211	0.306	0.31	1
lnc-CMTM3-1	0.125842	0.151558	0.01	0.008	1
ZNF66	0.12588	-0.142413	0.014	0.016	1
MYO1E	0.126035	0.0959209	0.029	0.026	1
ZNF324	0.126094	-0.103621	0.126	0.131	1
ZNF876P	0.126134	-0.261031	0.055	0.058	1
TMEM86B	0.126192	-0.205323	0.023	0.026	1
TFG	0.126238	0.025402	0.565	0.552	1
ZNF639	0.126265	-0.00164891	0.206	0.197	1
ZNF28	0.126345	-0.169128	0.035	0.039	1
lnc-MAP3K12-3	0.126592	-0.432037	0.017	0.019	1
FAM126B	0.126594	-0.074238	0.239	0.229	1
GSEC	0.126615	-0.0586204	0.039	0.042	1
PCDHB15	0.126664	0.152654	0.054	0.05	1
EDF1	0.12671	-0.0149603	0.897	0.886	1
AC244093.2	0.12681	0.013182	0.038	0.034	1
lnc-KATNAL2-7	0.127118	0.330383	0.013	0.011	1
MCL1	0.127123	-0.064722	0.122	0.128	1
AC012065.5	0.127124	0.210954	0.012	0.011	1
MMACHC	0.127136	0.186751	0.016	0.014	1
SSR3	0.127224	0.060567	0.305	0.299	1
lnc-SLC35F5-3	0.12726	-0.18693	0.058	0.061	1
ATF1	0.127321	-0.100841	0.07	0.075	1
TCEAL1	0.127359	0.0215076	0.209	0.2	1
MAGIX	0.127361	0.116225	0.051	0.048	1
NPAP1	0.127364	0.145084	0.012	0.01	1
FREM2	0.127375	-0.0423884	0.013	0.015	1
RPF2	0.127417	0.0237592	0.23	0.222	1
EPDR1	0.12745	0.136513	0.105	0.1	1
lnc-FAAH2-1	0.127594	-0.220334	0.097	0.102	1
lnc-A4GALT-3	0.127668	0.235911	0.014	0.012	1
ZNF611	0.127689	0.0753522	0.074	0.07	1
lnc-PRDM11-3	0.127706	0.105628	0.048	0.045	1
lnc-CSPP1-1	0.127706	-0.0237737	0.047	0.043	1
ZNRF3	0.127774	-0.0353257	0.072	0.076	1
lnc-TTC12-2	0.127774	-0.0320478	0.01	0.009	1
IDUA	0.127834	0.307887	0.025	0.023	1
lnc-NXPH2-3	0.127875	0.131987	0.033	0.031	1
DYRK2	0.127922	-0.00188698	0.174	0.167	1
PPP1R14C	0.127925	-0.173249	0.349	0.351	1
lnc-NTSR2-9	0.128008	-0.155477	0.008	0.01	1
SDHC	0.128019	0.024039	0.546	0.534	1
AMZ2	0.128038	0.0201655	0.26	0.251	1
HSF1	0.128042	-0.0747239	0.319	0.323	1
MTMR8	0.128077	0.162057	0.011	0.01	1
NUDT6	0.128184	-0.0646474	0.062	0.066	1
DEPDC7	0.128203	-0.197154	0.009	0.011	1
FAM155B	0.128294	-0.0688866	0.042	0.039	1
GLB1L3	0.128306	0.419469	0.015	0.013	1
SIPA1L1	0.128386	0.133646	0.071	0.067	1
ADRA2A	0.12847	0.0112385	0.029	0.026	1
GLMN	0.128812	0.00800428	0.105	0.099	1
RFXAP	0.128817	-0.0112318	0.159	0.152	1
CDKN2B	0.128943	-0.0543002	0.01	0.012	1
SEMA7A	0.129005	-0.259084	0.02	0.022	1
MSTO1	0.129057	-0.193346	0.048	0.052	1
lnc-CRB3-1	0.129077	0.23149	0.011	0.009	1
CPEB4	0.129093	0.00955033	0.499	0.486	1
TMEM18	0.129172	-0.0621913	0.223	0.228	1
lnc-ELK4-1	0.129324	0.0750012	0.015	0.013	1
SPPL2A	0.129325	0.0644076	0.144	0.138	1
STK38	0.129357	-0.0738694	0.072	0.076	1
LINC00476	0.129472	-0.103108	0.144	0.149	1
C2orf73	0.129478	0.134898	0.015	0.013	1
GDPD3	0.129613	-0.0910932	0.012	0.014	1
GOLGA7	0.129653	-0.0496073	0.417	0.421	1
GFM2	0.129666	0.0107022	0.141	0.135	1
EEF2K	0.129781	0.0367698	0.114	0.108	1
LINC01456	0.129846	-0.166223	0.028	0.031	1
LINC02274	0.130028	0.600491	0.011	0.009	1
lnc-PPARA-1	0.130116	-0.0599449	0.025	0.028	1
FBXO34	0.130129	0.00318249	0.235	0.226	1
ZNF207	0.130193	-0.0687458	0.472	0.473	1
UBA2	0.130608	0.0250567	0.512	0.499	1
lnc-SPRED3-2	0.13061	0.07007	0.025	0.023	1
lnc-RNF26-1	0.130616	0.0075196	0.015	0.013	1
GSTM2	0.130631	0.0843205	0.03	0.027	1
ALMS1	0.130729	0.00178695	0.131	0.125	1
ARHGAP42	0.130756	0.276189	0.031	0.028	1
MEX3C	0.13086	-0.0710788	0.164	0.17	1
LINC00621	0.130995	0.035013	0.026	0.023	1
lnc-SCYL3-2	0.131026	-0.0163526	0.026	0.024	1
ARHGAP4	0.131047	-0.0358966	0.015	0.017	1
lnc-ZDHHC22-2	0.13125	-0.359516	0.013	0.015	1
RBX1	0.131252	0.0127015	0.842	0.832	1
CYB561D2.1	0.131276	0.0322793	0.017	0.019	1
SHROOM1	0.131371	0.129425	0.046	0.043	1
GRIN2A	0.131434	0.0547356	0.033	0.03	1
TBC1D23	0.131506	-0.108082	0.19	0.196	1
lnc-RAP1GAP2-4	0.131559	0.167087	0.014	0.012	1
PHETA1	0.13157	0.0663294	0.068	0.064	1
TP53TG1	0.131599	-0.115405	0.159	0.164	1
lnc-NIT1-1	0.131602	-0.121568	0.042	0.045	1
CEMIP2	0.131632	-0.161241	0.029	0.032	1
lnc-EFCAB12-2	0.131705	-0.076071	0.046	0.042	1
SOX6	0.131712	0.0454138	0.043	0.039	1
lnc-REEP3-12	0.131784	-0.30788	0.01	0.012	1
MEF2C-AS1	0.131802	-0.0945701	0.018	0.015	1
EMC6	0.131848	0.0273716	0.508	0.497	1
MOB3A	0.131852	0.0295813	0.097	0.092	1
ABT1	0.131861	-0.0845542	0.142	0.147	1
CKAP4	0.13199	0.0677643	0.271	0.264	1
ATG2A	0.132009	-0.118623	0.064	0.068	1
lnc-ZNF8-1	0.132131	-0.0333895	0.061	0.065	1
GAN	0.132198	0.0663638	0.096	0.091	1
HAUS8	0.13228	-0.220039	0.02	0.022	1
PRDM16	0.132357	0.0137101	0.015	0.013	1
PIFO	0.132369	0.203466	0.045	0.042	1
PLEKHG3	0.132376	-0.0539708	0.024	0.026	1
C2orf16	0.132435	-0.393054	0.009	0.01	1
STX10	0.132461	0.0516945	0.172	0.165	1
lnc-EXOC2-37	0.132504	0.302094	0.01	0.009	1
HEATR3	0.132514	0.111121	0.044	0.041	1
HRASLS	0.132516	-0.134699	0.044	0.048	1
THSD4	0.132574	-0.15056	0.011	0.013	1
EFCAB14	0.132644	-0.00970294	0.117	0.123	1
lnc-AEBP2-3	0.132649	0.0753675	0.053	0.049	1
FAM221A	0.132751	0.00310239	0.188	0.181	1
RSF1	0.132763	0.0132889	0.78	0.772	1
PAPOLB	0.132871	0.0701542	0.012	0.011	1
GPAT3	0.132885	-0.306149	0.012	0.014	1
lnc-BAZ2B-1	0.133106	-0.138966	0.125	0.129	1
RPRD2	0.133175	0.0198398	0.299	0.29	1
CMTR2	0.133212	0.0218704	0.142	0.136	1
EP300-AS1	0.133226	-0.158579	0.009	0.01	1
lnc-CCDC17-1	0.133237	0.0740333	0.025	0.022	1
MNAT1	0.133243	-0.0767655	0.29	0.295	1
HDHD5-AS1	0.133247	-0.122866	0.035	0.038	1
HADHA	0.133339	0.030674	0.553	0.541	1
lnc-API5-12	0.133418	0.250011	0.014	0.012	1
PIN4P1	0.13346	-0.213464	0.01	0.012	1
C3orf14	0.133463	0.0159197	0.7	0.694	1
lnc-MRPL47-3	0.133473	-0.225231	0.019	0.021	1
ZNF25	0.133538	0.0120215	0.185	0.177	1
MAIP1	0.133613	-0.0197875	0.133	0.127	1
HGH1	0.133748	0.0911253	0.034	0.031	1
LINC01619	0.133749	0.112564	0.037	0.034	1
METTL22	0.133757	-0.131723	0.1	0.105	1
SMAD2	0.133791	-0.0041876	0.365	0.355	1
AP1G2	0.133904	0.0759822	0.031	0.028	1
BCL11B	0.133939	0.186055	0.024	0.022	1
PDE8B	0.133974	0.091131	0.097	0.092	1
PAMR1	0.134003	-0.0232333	0.035	0.038	1
lnc-FAM71F2-4	0.134024	0.0691043	0.018	0.015	1
THOC2	0.134082	-0.0625411	0.366	0.37	1
lnc-OVGP1-1	0.134089	0.0350078	0.019	0.016	1
ATP6V1G2	0.134162	-0.0528096	0.529	0.53	1
MBTPS2	0.134214	0.0216724	0.14	0.135	1
RBM5	0.134308	-0.0285395	0.412	0.403	1
ARMC9	0.134314	0.0786395	0.142	0.137	1
CRTC2	0.134324	-0.153864	0.042	0.046	1
ACSS3	0.134376	0.102203	0.024	0.027	1
WDR63	0.134386	-0.0313458	0.009	0.011	1
FBXW4P1	0.134465	-0.190378	0.024	0.027	1
SERPINF1	0.134472	0.111715	0.237	0.228	1
AC020917.4	0.134505	0.0117994	0.042	0.039	1
ZNF529-AS1	0.134555	-0.0921385	0.124	0.129	1
EME2	0.134655	0.192544	0.05	0.047	1
RBM10	0.134688	0.0287602	0.224	0.216	1
ZNF16	0.134713	-0.0824881	0.031	0.033	1
SHKBP1	0.134788	-0.0793576	0.104	0.109	1
LIPG	0.134879	-0.592944	0.01	0.011	1
TBC1D24	0.134899	-0.043782	0.276	0.266	1
PARD3B	0.134934	0.177425	0.028	0.025	1
lnc-CDC73-5	0.134936	-0.0296782	0.071	0.067	1
SGMS2	0.135101	0.0901202	0.013	0.011	1
PITHD1	0.135114	-0.00276356	0.672	0.657	1
lnc-SERTM2-6	0.135153	0.00750731	0.016	0.014	1
ERMP1	0.135157	-0.15421	0.017	0.019	1
ZSWIM6	0.135174	-0.121196	0.227	0.232	1
GEM	0.135182	-0.193066	0.053	0.057	1
RRN3	0.135303	-0.0839316	0.13	0.135	1
KARS	0.135332	0.00904864	0.3	0.291	1
DUSP11	0.135336	0.0335246	0.163	0.156	1
ZNF629	0.135374	0.0615648	0.141	0.136	1
HSD3B7	0.135508	0.226983	0.038	0.035	1
CCZ1	0.135544	-0.0270264	0.248	0.239	1
ZBTB7B	0.135565	0.530027	0.013	0.012	1
ZNF618	0.135592	-0.103315	0.136	0.142	1
ZNF773	0.135723	-0.188775	0.062	0.065	1
FRS2	0.13574	0.0519015	0.154	0.148	1
NGRN	0.135785	-0.000555768	0.172	0.165	1
SLC25A27	0.135856	-0.0165404	0.138	0.132	1
lnc-SRSF12-3	0.135972	0.149405	0.032	0.029	1
C19orf48	0.136013	0.0430613	0.133	0.127	1
CTSV	0.136042	0.195465	0.012	0.014	1
COLGALT1	0.136089	-0.142591	0.095	0.1	1
lnc-FUBP1-3	0.136136	-0.229832	0.018	0.02	1
FAM131B	0.136178	0.0615859	0.094	0.089	1
FBXL16	0.136425	0.0182242	0.267	0.258	1
PLEKHB2	0.13645	0.00114357	0.573	0.561	1
GOLGA2	0.136545	-0.0637345	0.46	0.458	1
lnc-CTIF-1	0.136623	-0.36916	0.01	0.012	1
PIGF	0.136675	-0.0765913	0.184	0.19	1
KCNK15	0.136678	1.26448	0.012	0.01	1
JAM2	0.136679	-0.0739815	0.052	0.056	1
SAR1A	0.136817	0.0121688	0.414	0.403	1
lnc-OR4F16-15	0.136826	-0.127936	0.019	0.021	1
NPIPB5	0.136842	-0.234322	0.015	0.017	1
ECHDC2	0.136847	-0.0415861	0.093	0.098	1
DERA	0.136987	0.00406476	0.085	0.09	1
LRRFIP2	0.136989	0.0287067	0.353	0.344	1
ACADSB	0.137168	0.0375907	0.094	0.089	1
EIF4A3	0.137169	0.110029	0.102	0.097	1
TNFAIP8L1	0.137216	-0.103932	0.032	0.035	1
PHB2	0.137314	0.141269	0.032	0.029	1
MADCAM1	0.137321	0.0578289	0.044	0.04	1
lnc-VTI1A-1	0.137415	0.0679067	0.062	0.058	1
FBXL3	0.137495	0.0204333	0.157	0.151	1
SPATA5	0.137541	-0.0569129	0.044	0.047	1
DEF6	0.137559	0.0516974	0.011	0.009	1
SPECC1	0.137641	-0.0751713	0.198	0.204	1
lnc-FNDC10-1	0.137642	0.0476409	0.175	0.169	1
RBM45	0.137795	0.0631082	0.081	0.076	1
lnc-PKNOX1-1	0.137878	0.155271	0.01	0.008	1
MED11	0.137897	-0.0886215	0.095	0.099	1
lnc-LYPD6-2	0.137909	0.0196886	0.021	0.018	1
MAPKAPK5-AS1	0.13795	-0.0679698	0.318	0.322	1
ASB3	0.138012	0.00506576	0.056	0.053	1
ZNF264	0.138026	-0.143524	0.195	0.2	1
XRCC6	0.138224	0.019659	0.642	0.627	1
SPSB2	0.138257	0.159029	0.064	0.06	1
PARN	0.138282	-0.138239	0.114	0.119	1
PDIA5	0.138461	-0.0327809	0.044	0.048	1
MPHOSPH10	0.138471	-0.0662655	0.436	0.439	1
GIPC1	0.138642	-0.0419837	0.282	0.289	1
ERAS	0.138658	0.0399725	0.034	0.031	1
lnc-NCR3LG1-4	0.138758	-0.27308	0.011	0.012	1
SLC35G1	0.13876	-0.240317	0.019	0.022	1
TRPC1	0.138766	0.0305582	0.094	0.089	1
DHX35	0.1388	-0.103088	0.033	0.036	1
lnc-SYN3-1	0.138822	0.188036	0.011	0.009	1
lnc-SMYD1-2	0.138882	0.283261	0.017	0.015	1
SPSB4	0.138885	0.109254	0.033	0.03	1
SPAG9	0.138889	-0.0595711	0.592	0.593	1
VWCE	0.139009	0.173935	0.02	0.018	1
MYO7A	0.139099	-0.0711453	0.013	0.015	1
lnc-MCM3-3	0.139108	0.210529	0.013	0.011	1
CABLES1	0.139115	0.0736099	0.037	0.034	1
GNPDA2	0.139198	-0.0217845	0.168	0.174	1
PTPRD-AS1	0.139278	0.0583323	0.092	0.087	1
MAOB	0.139329	0.136578	0.058	0.054	1
AP1S3	0.139406	0.0473639	0.065	0.061	1
CDC37	0.139629	0.00681086	0.552	0.542	1
ANKS3	0.139699	-0.135171	0.132	0.137	1
lnc-UGDH-1	0.139743	-0.0401371	0.023	0.021	1
SLC9A5	0.139761	-0.436171	0.011	0.013	1
ZNF749	0.139872	-0.0679874	0.024	0.027	1
WBP1	0.13988	-0.199156	0.009	0.01	1
lnc-LRRC52-5	0.139892	-0.164199	0.052	0.055	1
lnc-CEP41-3	0.140014	0.0448688	0.046	0.042	1
NPPB	0.140039	0.288487	0.016	0.014	1
CYB5R4	0.140212	0.0022725	0.114	0.109	1
lnc-DUSP4-1	0.140321	-0.00298543	0.048	0.044	1
SKA2	0.140538	0.0302372	0.4	0.389	1
ANAPC1	0.140607	-0.210642	0.053	0.057	1
lnc-CAPS-2	0.140634	-0.534602	0.01	0.011	1
HUS1	0.140713	-0.118066	0.097	0.101	1
2025-03-05	0.140722	-0.067495	0.313	0.318	1
lnc-ZNF654-3	0.140732	-0.189536	0.1	0.104	1
2025-03-08	0.140734	0.078565	0.045	0.042	1
lnc-HAO2-2	0.140822	-0.0606485	0.032	0.029	1
PFDN4	0.140881	-0.0614242	0.576	0.573	1
TSTD2	0.140882	0.0617371	0.156	0.15	1
lnc-FER-17	0.140891	0.205043	0.01	0.008	1
lnc-SLC35G3-1	0.140961	0.0462865	0.033	0.03	1
PDE5A	0.140978	0.215234	0.015	0.013	1
lnc-FAM229A-2	0.141017	0.117872	0.013	0.011	1
lnc-ERLEC1-7	0.141109	0.103249	0.056	0.053	1
HNRNPH1	0.141458	-0.0404554	0.559	0.563	1
C22orf23	0.141517	0.238595	0.024	0.021	1
lnc-H2AFV-4	0.141698	-0.304593	0.021	0.023	1
LSM3	0.141724	-0.0345587	0.593	0.594	1
TLL2	0.141862	0.302436	0.018	0.016	1
lnc-ZNF599-5	0.141863	-0.329676	0.033	0.036	1
LRP5L	0.141909	0.12851	0.021	0.019	1
IRF9	0.141971	0.0905734	0.032	0.03	1
MLLT10	0.14229	-0.056059	0.233	0.239	1
CCNDBP1	0.142292	0.0286848	0.326	0.316	1
GAS6	0.142365	0.0794574	0.245	0.238	1
CHL1-AS2	0.142552	-0.160064	0.096	0.1	1
ZFAND2B	0.142566	-0.0872937	0.188	0.193	1
CENPP	0.14258	-0.0839899	0.026	0.029	1
BCL9	0.14261	-0.0254249	0.129	0.122	1
lnc-PDCD11-5	0.142727	-0.000603237	0.037	0.034	1
lnc-MSRA-2	0.14283	-0.10046	0.039	0.042	1
WEE2-AS1	0.142835	-0.295838	0.014	0.015	1
LYNX1	0.142845	0.0430449	0.063	0.059	1
AIFM1	0.143123	0.0476433	0.171	0.166	1
KDM4D	0.143136	-0.271252	0.031	0.034	1
RABL6	0.143311	0.0312604	0.36	0.351	1
IRF2BPL	0.143402	0.0148906	0.395	0.384	1
STPG1	0.143411	-0.147068	0.081	0.086	1
NANP	0.143438	0.026803	0.044	0.04	1
ZSWIM5	0.143496	0.0934592	0.073	0.069	1
SPRYD3	0.143562	0.0511868	0.245	0.238	1
lnc-ZBTB2-7	0.143567	-0.18199	0.021	0.024	1
PCDHB4	0.143583	-0.18009	0.038	0.041	1
HSP90B2P	0.143615	0.145459	0.019	0.017	1
HSPA13	0.143668	0.0175734	0.503	0.491	1
LAMTOR3	0.143717	0.021255	0.321	0.312	1
PLAA	0.143761	0.00689149	0.2	0.192	1
lnc-CRHR2-3	0.143801	-0.228454	0.019	0.021	1
MPZ	0.143826	-0.277723	0.021	0.024	1
TMEM14C	0.143896	0.0159105	0.645	0.634	1
PPP1R32	0.143996	-0.235764	0.019	0.021	1
ANKRD16	0.143998	0.0672121	0.103	0.099	1
SETDB1	0.144004	0.0286931	0.088	0.083	1
lnc-CDK20-8	0.144027	0.252679	0.024	0.022	1
SERINC3	0.144057	-0.0478869	0.536	0.538	1
lnc-MYOCOS-2	0.14411	0.29585	0.01	0.009	1
ELP1	0.14414	-0.00805116	0.178	0.171	1
lnc-HNRNPA2B1-14	0.144176	-0.377233	0.009	0.01	1
FAM214A	0.144584	-0.11928	0.113	0.118	1
lnc-ENHO-1	0.144608	0.10194	0.026	0.024	1
OAZ3	0.14467	0.0704645	0.018	0.016	1
lnc-PRDM2-4	0.144703	-0.435912	0.01	0.012	1
SDK1	0.14471	0.163488	0.083	0.079	1
EYA3	0.144746	0.00859587	0.138	0.132	1
lnc-SPATA31A7-11	0.144773	-0.376443	0.013	0.015	1
RBM15-AS1	0.144959	-0.137816	0.01	0.012	1
KIF9	0.144996	-0.100511	0.221	0.225	1
ZNF564	0.145028	0.101823	0.017	0.015	1
ARID5B	0.145049	-0.0345924	0.264	0.272	1
lnc-SRRD-1	0.145151	-0.0668032	0.098	0.092	1
TMEM87A	0.145285	-0.047571	0.328	0.332	1
TNNC1	0.145313	-0.121143	0.009	0.011	1
SCOC	0.145358	0.00584879	0.831	0.828	1
SLC16A4	0.145517	0.0132762	0.021	0.023	1
lnc-ONECUT1-1	0.145553	-0.0585506	0.054	0.05	1
ANKMY2	0.145583	-0.0958326	0.284	0.288	1
ST8SIA2	0.145784	0.0379257	0.364	0.353	1
lnc-SLC25A32-3	0.145827	0.0608832	0.058	0.055	1
SKI	0.14588	0.00742003	0.123	0.118	1
GYG2P1	0.145904	-0.190867	0.023	0.02	1
DGKH	0.145908	0.0369117	0.075	0.071	1
NEURL4	0.146036	0.012428	0.065	0.061	1
PDLIM4	0.146188	0.0655297	0.271	0.264	1
lnc-JCHAIN-1	0.146241	0.113056	0.023	0.021	1
LINC01013	0.146248	-0.263008	0.009	0.01	1
CACNA2D1	0.146369	0.00120646	0.347	0.356	1
ALDH7A1	0.146378	-0.0693324	0.368	0.371	1
lnc-LMTK3-2	0.146467	-0.309812	0.018	0.021	1
FAM161B	0.1465	0.00768383	0.13	0.124	1
RRP15	0.146517	0.00681489	0.187	0.179	1
lnc-RPP40-1	0.146524	-0.189393	0.01	0.011	1
lnc-ZNF8-2	0.146558	-0.318921	0.026	0.028	1
ARV1	0.146718	0.0348468	0.224	0.216	1
PPP2R1B	0.146856	-0.0962822	0.082	0.086	1
MT1X	0.146908	0.0127931	0.055	0.058	1
lnc-SAMD11-7	0.147054	-0.200035	0.034	0.037	1
lnc-TTC9B-2	0.147072	0.203649	0.028	0.025	1
TCHP	0.147125	0.0612945	0.145	0.14	1
ZBTB20	0.147282	-0.0462594	0.364	0.369	1
TM2D2	0.147314	0.00389669	0.356	0.346	1
PROSER2	0.147396	-0.337344	0.012	0.013	1
lnc-GABRA5-8	0.147457	0.138766	0.028	0.025	1
TCF7	0.14747	-0.155215	0.08	0.085	1
ZSCAN20	0.147626	-0.274471	0.011	0.013	1
lnc-ATG4C-2	0.147768	0.00105655	0.02	0.017	1
COX7A2	0.147808	-0.0106655	0.939	0.926	1
SRP9	0.147813	-0.0225393	0.871	0.873	1
lnc-MPPE1-8	0.147824	0.0913523	0.014	0.012	1
GNL3	0.147831	-0.0613773	0.348	0.353	1
SEZ6	0.147866	0.0475151	0.197	0.19	1
SLC35C2	0.147936	-0.102379	0.229	0.234	1
CFLAR	0.148087	0.0158009	0.211	0.204	1
SDHD	0.148183	0.0662721	0.18	0.174	1
lnc-RBM10-1	0.148262	-0.426475	0.012	0.014	1
METAP1	0.148383	0.000872542	0.126	0.12	1
lnc-EDC3-2	0.148428	0.102838	0.011	0.009	1
COX10	0.148441	0.0751408	0.086	0.081	1
ARSD	0.14849	0.0887836	0.142	0.137	1
IP6K2	0.148529	-0.038788	0.601	0.602	1
ZNF460-AS1	0.148678	-0.179636	0.04	0.043	1
lnc-SOD1-11	0.148727	0.148396	0.01	0.009	1
LMO4	0.148789	0.0787604	0.638	0.644	1
RPS21P4	0.148837	-0.217305	0.019	0.022	1
RARA-AS1	0.148865	0.0836333	0.129	0.124	1
INTS9	0.148912	-0.0662799	0.034	0.037	1
MCRIP1	0.148944	0.0398848	0.048	0.045	1
RPL5P34	0.149004	-0.338181	0.01	0.012	1
GABPB1	0.149015	0.0621125	0.087	0.083	1
NOL8	0.149021	-0.0990009	0.177	0.182	1
SMPD4	0.149048	0.176391	0.016	0.014	1
SOCS7	0.149052	-0.110886	0.14	0.145	1
TIMM29	0.149065	-0.12867	0.123	0.128	1
OSTM1	0.149172	0.0280394	0.144	0.138	1
AMOT	0.14919	-0.0490628	0.042	0.045	1
P2RY1	0.149298	0.155128	0.022	0.02	1
RFC2	0.149386	0.0964668	0.142	0.136	1
SHARPIN	0.149396	0.0349848	0.318	0.309	1
Z97989.1	0.149454	-0.236109	0.02	0.022	1
lnc-LRRC38-8	0.149464	-0.142563	0.013	0.015	1
MANSC1	0.149494	-0.0984593	0.113	0.118	1
SLC16A3	0.149529	0.360143	0.1	0.097	1
DNAJB1	0.149576	-0.12579	0.246	0.252	1
lnc-ZNF397-3	0.149588	-0.28286	0.029	0.032	1
H2AFY	0.149617	-0.0241106	0.642	0.644	1
ZNF385B	0.14966	0.0979346	0.06	0.056	1
SWAP70	0.149666	0.037461	0.106	0.101	1
CHRAC1	0.149715	0.0317572	0.084	0.08	1
ABRAXAS1	0.149719	-0.169526	0.035	0.037	1
lnc-SPATA5L1-2	0.149825	-0.304971	0.01	0.011	1
WWC3	0.149849	-0.0974432	0.085	0.089	1
DLGAP1-AS2	0.149896	-0.226422	0.024	0.027	1
M6PR	0.1499	-0.096615	0.127	0.132	1
lnc-ACKR3-6	0.149965	-0.00451475	0.048	0.045	1
C11orf1	0.15004	-0.110058	0.226	0.231	1
lnc-GABPA-1	0.150116	-0.223918	0.01	0.012	1
lnc-ZNF724-6	0.150215	0.365801	0.01	0.008	1
ERCC4	0.150223	-0.0713558	0.23	0.235	1
AFF4	0.150346	-0.0153095	0.498	0.484	1
lnc-LRP2BP-1	0.150423	-0.10421	0.053	0.057	1
lnc-AK7-6	0.150513	0.0356754	0.019	0.017	1
GRASP	0.150619	-0.0202195	0.032	0.035	1
ITGAV	0.15071	0.142136	0.071	0.067	1
lnc-FAM237A-2	0.150765	-0.509941	0.012	0.014	1
lnc-NPIPB4-5	0.15077	-0.228937	0.065	0.069	1
KIAA0232	0.150862	0.0158681	0.482	0.471	1
lnc-MROH1-1	0.150897	-0.153386	0.018	0.016	1
NBR1	0.150945	0.040734	0.209	0.203	1
MIR583HG	0.150963	-0.341174	0.02	0.022	1
lnc-JHY-1	0.150972	0.203443	0.013	0.011	1
BDP1	0.151006	0.0111466	0.566	0.556	1
ZNF665	0.151031	0.0313355	0.038	0.042	1
lnc-EBPL-2	0.151257	-0.0219569	0.08	0.075	1
TMSB15A	0.1513	-0.0612178	0.652	0.65	1
TMC7	0.151387	0.0652658	0.047	0.044	1
lnc-NBPF9-4	0.151462	0.171422	0.014	0.012	1
KLHDC1	0.151494	0.11205	0.05	0.047	1
ANKRD28	0.151561	-0.140354	0.123	0.127	1
lnc-ERCC4-3	0.151613	-0.00531293	0.068	0.064	1
SHANK3	0.151644	-0.128891	0.085	0.089	1
VCPIP1	0.15166	0.0214039	0.164	0.158	1
IL18	0.151666	-0.322872	0.009	0.01	1
HIF3A	0.151866	-0.135651	0.086	0.09	1
EHMT1	0.151878	-0.0559808	0.292	0.299	1
EIF5AL1	0.151971	-0.216349	0.024	0.027	1
MFSD14C	0.152057	0.012491	0.067	0.063	1
PTPA	0.152061	0.0144342	0.233	0.225	1
KIAA1324L	0.152073	-0.0137432	0.191	0.184	1
NCK1	0.152098	0.00261829	0.214	0.206	1
ICAM3	0.152154	-0.0709773	0.008	0.01	1
ZNF83	0.152175	-0.099235	0.226	0.231	1
PDSS1	0.152208	0.0771075	0.056	0.052	1
BRIX1	0.152343	-0.0748031	0.263	0.268	1
ZNF282	0.152422	0.0565327	0.088	0.083	1
PQLC2	0.152426	0.0699933	0.087	0.082	1
ZNF426	0.152487	0.0320645	0.132	0.126	1
C6orf163	0.15251	0.229945	0.016	0.015	1
ZNF674-AS1	0.152566	-0.132558	0.053	0.057	1
HIVEP2	0.152961	-0.132555	0.157	0.162	1
RAB8A	0.153027	0.0186767	0.32	0.311	1
SATB1	0.153118	-0.104104	0.092	0.096	1
AEBP2	0.1532	-0.0521455	0.187	0.179	1
IPO7	0.153262	0.017656	0.363	0.354	1
AC104805.1	0.153283	0.181751	0.01	0.008	1
lnc-ESCO1-3	0.153386	-0.1794	0.014	0.016	1
NLRX1	0.153407	-0.204239	0.009	0.011	1
lnc-PAWR-1	0.153408	0.0923009	0.045	0.042	1
FEZ2	0.153442	-0.0434742	0.468	0.467	1
SAAL1	0.15349	0.00824838	0.07	0.074	1
ARFRP1	0.153504	-0.0719002	0.206	0.212	1
PLXNB1	0.153536	0.0617747	0.125	0.119	1
lnc-HHIPL1-1	0.153615	0.0394763	0.026	0.024	1
lnc-CHP2-1	0.153631	-0.0551648	0.012	0.01	1
NAGA	0.153739	0.0758961	0.079	0.075	1
AL442003.1	0.15382	0.0358521	0.029	0.026	1
lnc-UPRT-2	0.153829	0.0206438	0.011	0.009	1
NRF1	0.153879	-0.209359	0.04	0.043	1
TPR	0.153881	0.0162383	0.68	0.662	1
MRPS9	0.153893	-0.100965	0.243	0.247	1
SAFB2	0.153907	-0.0648392	0.347	0.351	1
CACNA1G	0.153935	0.0412716	0.049	0.046	1
HCG23	0.153951	-0.18797	0.019	0.021	1
TFAP2E	0.153986	-0.508989	0.008	0.01	1
lnc-COG5-2	0.154002	0.126771	0.03	0.028	1
ANAPC15	0.154075	0.0313494	0.24	0.232	1
TMEM63C	0.154104	-0.213339	0.087	0.092	1
MCM3	0.154121	-0.0789328	0.057	0.061	1
lnc-ZCCHC10-3	0.154156	0.172734	0.013	0.012	1
TBC1D16	0.154182	-0.0163532	0.219	0.211	1
lnc-MINOS1-1	0.154216	0.0551809	0.015	0.013	1
PTENP1	0.154294	0.0624704	0.017	0.015	1
lnc-NXNL1-3	0.154308	0.19268	0.011	0.009	1
ZNF69	0.154314	0.0680663	0.05	0.047	1
lnc-GOLGA8F-8	0.154317	-0.173512	0.219	0.222	1
TYW3	0.154391	0.0903265	0.134	0.129	1
QRICH2	0.154519	0.352426	0.021	0.019	1
CCDC152	0.154686	-0.0460797	0.114	0.108	1
SERTAD4	0.154726	-0.119522	0.122	0.127	1
DOCK10	0.154735	0.1629	0.035	0.032	1
GOLGA6L9	0.154741	-0.0661294	0.021	0.023	1
lnc-ZKSCAN5-1	0.154797	0.14151	0.011	0.009	1
PLA2G7	0.154812	-0.372409	0.01	0.012	1
ARL6	0.154973	-0.1555	0.129	0.133	1
DCDC1	0.154984	0.161668	0.02	0.018	1
ILKAP	0.154996	0.0143984	0.275	0.266	1
MEAF6	0.155006	0.00922232	0.763	0.755	1
SLC16A9	0.155025	0.0139339	0.206	0.2	1
JAG2	0.155031	-0.153146	0.136	0.142	1
lnc-LSAMP-1	0.155049	-0.153176	0.073	0.077	1
lnc-ZWINT-5	0.155132	0.17316	0.011	0.009	1
TFB2M	0.155192	-0.101274	0.064	0.067	1
XRRA1	0.155336	-0.0512562	0.108	0.113	1
ST7	0.155484	0.0109498	0.242	0.234	1
TAF6L	0.155565	0.109093	0.069	0.065	1
ZNF607	0.155683	0.0314938	0.045	0.042	1
KCNG2	0.155689	-0.0996786	0.019	0.022	1
DNMBP	0.155806	0.0735697	0.026	0.023	1
ATP6V1G1	0.155819	-0.0217243	0.881	0.88	1
SDAD1P1	0.155856	-0.00560926	0.042	0.045	1
lnc-ABCC6-10	0.155879	0.261282	0.01	0.009	1
UTP14C	0.155941	0.154613	0.056	0.052	1
WDR36	0.15597	0.0203334	0.142	0.136	1
lnc-ST3GAL6-1	0.156033	-0.363669	0.01	0.011	1
GTF2I	0.156288	-0.0593758	0.382	0.385	1
PHF6	0.15635	-0.0357758	0.404	0.408	1
ADSSL1	0.156401	0.00518166	0.155	0.15	1
MIER1	0.156408	-0.073941	0.277	0.282	1
COX11	0.156746	-0.0602156	0.406	0.408	1
ARIH2	0.156815	0.0505291	0.253	0.245	1
CELSR1	0.157053	0.0855458	0.017	0.019	1
LRP12	0.15715	-0.0748101	0.194	0.199	1
STRA6	0.157209	0.284124	0.03	0.027	1
ERC2-IT1	0.157287	0.0150048	0.034	0.031	1
PWRN1	0.157328	-0.17246	0.022	0.019	1
MAPRE1	0.157443	-0.0488556	0.569	0.566	1
WDR83OS	0.157459	-0.101549	0.014	0.013	1
HPCAL1	0.157514	-0.00231294	0.367	0.356	1
SMC5	0.157579	-0.08701	0.32	0.325	1
MCRS1	0.15762	0.0964941	0.12	0.115	1
CNTN2	0.157656	-0.0496813	0.144	0.149	1
lnc-TSPAN19-2	0.157674	0.132562	0.03	0.028	1
ABL1	0.157719	0.0186408	0.128	0.122	1
RSAD1	0.157786	-0.0923436	0.096	0.1	1
lnc-LYZL1-7	0.157902	0.0437292	0.014	0.012	1
lnc-PPP6R2-4	0.157917	0.236079	0.03	0.027	1
KDM6A	0.157978	0.0876446	0.09	0.086	1
TIGD5	0.158031	0.0197758	0.099	0.094	1
ACSS2	0.158036	-0.224562	0.079	0.082	1
lnc-WNT5B-5	0.158077	0.148742	0.019	0.017	1
AGK	0.158125	0.0508816	0.169	0.163	1
MAP3K7	0.158165	-0.160783	0.191	0.195	1
POLR2L	0.158204	-0.0613223	0.657	0.648	1
CMTM6	0.15821	-0.0376781	0.16	0.166	1
SMCO3	0.158244	-0.162152	0.017	0.019	1
ZNF256	0.158293	-0.157597	0.031	0.034	1
LOXL1-AS1	0.1583	0.0716083	0.052	0.048	1
CLK1	0.158396	-0.123727	0.251	0.255	1
IFT172	0.158506	-0.119724	0.063	0.067	1
RAB11B-AS1	0.158544	-0.113833	0.054	0.057	1
lnc-SMS-2	0.158571	-0.0344336	0.01	0.009	1
CDKN1C	0.158687	-0.0161474	0.442	0.428	1
POLR3K	0.158767	-0.0869404	0.218	0.223	1
LINC00927.1	0.158822	0.163782	0.051	0.047	1
lnc-SHB-4	0.158877	0.0362515	0.073	0.069	1
MIA3	0.158883	-0.0508475	0.507	0.509	1
lnc-PKD2L1-7	0.159029	-0.173245	0.023	0.025	1
ARAP1	0.159029	0.0544016	0.035	0.038	1
ABCA17P	0.159052	-0.146677	0.009	0.01	1
LINC01006	0.159052	-0.075536	0.053	0.057	1
lnc-TRABD2A-5	0.15914	-0.00994579	0.137	0.131	1
DNAJB14	0.159155	0.00418893	0.435	0.423	1
RNF219	0.159289	-0.0576619	0.301	0.306	1
MSANTD4	0.159309	-0.0704742	0.373	0.377	1
BLOC1S4	0.159376	0.0276816	0.269	0.261	1
ZNF561-AS1	0.159402	0.0517129	0.121	0.116	1
FKBPL	0.15941	-0.125439	0.065	0.069	1
LYSMD4	0.159527	-0.192338	0.046	0.049	1
lnc-ZCCHC17-17	0.159806	0.412699	0.011	0.009	1
CASP7	0.159914	0.488533	0.011	0.009	1
TRMT2B	0.159915	-0.332818	0.018	0.02	1
lnc-HSD17B2-1	0.160013	0.116931	0.012	0.01	1
RAB40B	0.160042	0.082065	0.184	0.179	1
lnc-SLC19A1-7	0.160044	0.158646	0.017	0.015	1
lnc-TET3-6	0.160076	-0.289744	0.022	0.024	1
CMTM7	0.160256	-0.0834715	0.01	0.011	1
TBCK	0.160302	0.0327663	0.141	0.135	1
lnc-ERLEC1-6	0.160501	0.132808	0.031	0.028	1
HEG1	0.160683	0.056796	0.031	0.029	1
SLC2A1	0.160709	-0.0354272	0.079	0.083	1
PJVK	0.160928	0.22023	0.018	0.016	1
STEAP2	0.160944	0.0217561	0.037	0.034	1
FAAH2	0.160987	0.0751133	0.05	0.047	1
GOLGA2P8	0.161097	0.234351	0.013	0.011	1
HSCB	0.161114	-0.10085	0.145	0.15	1
STAG3L3	0.161222	0.00916428	0.11	0.105	1
NQO2	0.16123	-0.00409611	0.26	0.251	1
ATG4A	0.16124	-0.105793	0.075	0.08	1
lnc-KCNB2-1	0.161409	-0.117777	0.058	0.061	1
URAHP	0.161486	0.255633	0.012	0.01	1
ZNHIT1	0.16154	0.00785758	0.743	0.729	1
RNGTT	0.161542	-0.0191119	0.22	0.211	1
ZNF584	0.161658	-0.116612	0.101	0.105	1
ANKRD30BL	0.161763	-0.0562005	0.009	0.01	1
lnc-ADAMTS15-12	0.161946	-0.339429	0.009	0.01	1
MGLL	0.161968	0.0692127	0.109	0.104	1
FRAS1	0.162101	0.105577	0.034	0.031	1
GCNA	0.162165	0.0416151	0.018	0.016	1
lnc-RBBP6-1	0.162184	-0.0683969	0.075	0.071	1
MPP6	0.16223	0.00924298	0.114	0.109	1
WDR53	0.16228	-0.0376714	0.043	0.047	1
DNAJC27-AS1	0.162497	0.0927816	0.074	0.07	1
LRRC36	0.162526	-0.205066	0.028	0.031	1
lnc-INTS8-5	0.162536	-0.290922	0.008	0.01	1
DCPS	0.162548	-0.0243332	0.079	0.084	1
CRLF3	0.162554	0.114137	0.036	0.034	1
LRRC56	0.162568	0.366567	0.011	0.009	1
UFL1	0.162594	-0.0705586	0.249	0.255	1
ARFGAP3	0.162819	-0.0447739	0.395	0.399	1
lnc-ASPHD1-1	0.162953	0.0817608	0.055	0.051	1
RPS3AP6	0.16299	-0.0773395	0.011	0.013	1
CARD8	0.163022	0.132947	0.053	0.05	1
GINS3	0.163031	-0.280464	0.01	0.011	1
FAM66C	0.163037	-0.00847878	0.023	0.021	1
SCN5A	0.163046	0.182846	0.015	0.014	1
DAZAP1	0.163253	0.00485561	0.283	0.275	1
RELL2	0.163255	0.0248595	0.211	0.204	1
SEC24D	0.163273	0.0089261	0.161	0.155	1
lnc-DTNBP1-10	0.16331	0.161698	0.015	0.013	1
CCNA2	0.163358	-0.567861	0.011	0.012	1
lnc-RFX3-3	0.163434	-0.261742	0.011	0.012	1
TPPP3	0.163454	-0.0154827	0.244	0.236	1
ERICH5	0.163502	-0.133098	0.07	0.074	1
lnc-MIER3-6	0.163735	-0.270678	0.016	0.018	1
PTCH2	0.163737	0.148498	0.021	0.019	1
DDX58	0.163796	0.112631	0.021	0.018	1
TDG	0.16386	0.00279963	0.256	0.248	1
AC105074.1	0.163895	0.258162	0.011	0.009	1
LINC01876	0.163898	-0.199531	0.038	0.041	1
MFSD1	0.163941	0.0322707	0.096	0.091	1
GFER	0.16398	0.0444992	0.146	0.14	1
lnc-CPVL-4	0.164084	0.150127	0.01	0.009	1
lnc-CNOT6-4	0.164127	-0.125503	0.108	0.113	1
INPP5A	0.16413	0.0209059	0.168	0.161	1
SHISA2	0.164142	-0.0670018	0.02	0.022	1
LIG4	0.164172	-0.103755	0.197	0.202	1
NELFE	0.164188	0.0365351	0.395	0.387	1
lnc-GTF2F2-8	0.164294	0.23861	0.012	0.01	1
VMO1	0.164304	-0.627805	0.061	0.064	1
SETDB2	0.164306	0.0022892	0.075	0.071	1
RHBDD3	0.164312	0.0828855	0.153	0.147	1
MYH7B	0.164324	0.0847011	0.013	0.011	1
AC007842.1	0.164332	0.0426582	0.014	0.012	1
BORCS6	0.164368	-0.0695082	0.096	0.1	1
TANGO6	0.164471	0.189344	0.041	0.038	1
PARPBP	0.164511	-0.151075	0.01	0.012	1
AC006942.1	0.164535	0.014968	0.021	0.023	1
RSPH4A	0.164556	-0.0983387	0.025	0.028	1
PTOV1-AS2	0.164613	0.114112	0.014	0.013	1
AC127024.5	0.164769	0.140256	0.023	0.021	1
DEPTOR	0.164845	-0.0310777	0.018	0.02	1
lnc-ZNF280B-46	0.164846	-0.0750931	0.165	0.17	1
RALGAPB	0.164974	-0.110016	0.167	0.172	1
lnc-UBE2B-1	0.165034	-0.301737	0.008	0.01	1
lnc-ABCA1-8	0.165079	-0.171227	0.009	0.011	1
RNF168	0.165082	-0.164645	0.133	0.137	1
LINC00992	0.165149	0.13333	0.014	0.012	1
COPB2	0.165341	-0.0601617	0.447	0.445	1
IQCH-AS1	0.165435	0.144972	0.02	0.018	1
NTSR1	0.165465	-0.0935317	0.015	0.017	1
lnc-RLIM-1	0.165507	0.197503	0.012	0.01	1
lnc-ZNF605-1	0.16557	-0.332793	0.014	0.015	1
IGSF9B	0.165726	0.195577	0.013	0.011	1
lnc-SPATA32-2	0.165758	0.0591066	0.079	0.075	1
lnc-RAD52-2	0.165769	-0.0191103	0.052	0.049	1
CCDC148	0.166039	-0.12003	0.061	0.064	1
MKNK1	0.166046	-0.0656069	0.079	0.083	1
FIBCD1	0.16613	0.182695	0.012	0.01	1
ZNF396	0.166282	0.143814	0.031	0.028	1
BSCL2	0.166378	0.166415	0.067	0.064	1
MED21	0.166453	0.0278462	0.318	0.309	1
JMJD1C-AS1	0.166501	0.156162	0.024	0.021	1
TMEM68	0.166813	-0.00778952	0.171	0.164	1
AC009135.2	0.16682	-0.397267	0.027	0.029	1
APEH	0.166844	-0.0502556	0.201	0.207	1
PTPRU	0.166872	0.0387113	0.102	0.098	1
TBC1D30	0.16689	0.0630192	0.092	0.088	1
lnc-AKAP9-3	0.166949	-0.158909	0.014	0.015	1
AQP1	0.167094	0.0709517	0.01	0.011	1
MRPL45	0.16718	0.0664815	0.202	0.195	1
AC012618.3	0.167249	0.158824	0.011	0.01	1
lnc-SHF-3	0.167512	-0.150829	0.052	0.055	1
GRPEL1	0.167528	0.00180842	0.265	0.256	1
CHTF8	0.16754	0.000228328	0.168	0.162	1
TP73-AS1	0.16756	-0.327867	0.011	0.012	1
ZNF764	0.167732	0.131865	0.053	0.049	1
TRAF5	0.167793	0.153904	0.067	0.064	1
UIMC1	0.167839	-0.00142854	0.169	0.162	1
SPP1	0.16797	0.141134	0.022	0.024	1
PTPRS	0.168193	0.0328114	0.146	0.14	1
GALNT7	0.168212	-0.140537	0.116	0.12	1
PLEKHO2	0.168575	-0.268418	0.019	0.021	1
C19orf47	0.168644	0.0342722	0.058	0.054	1
KCND3	0.168844	0.122375	0.062	0.058	1
XRN2	0.168875	0.014252	0.484	0.472	1
VEZF1	0.168896	0.0341907	0.309	0.301	1
FAM167A	0.168971	0.111213	0.074	0.07	1
lnc-RNF13-3	0.168982	-0.263567	0.05	0.053	1
HMBOX1	0.169072	0.0356826	0.186	0.18	1
LINC00674	0.169117	-0.326261	0.01	0.012	1
QPCTL	0.169159	-0.209884	0.011	0.013	1
lnc-NAIP-2	0.169188	-0.044207	0.14	0.134	1
LINC01063	0.169222	0.210248	0.013	0.011	1
DKK1	0.169273	0.548163	0.012	0.011	1
C14orf39	0.169308	0.089395	0.038	0.035	1
AP5B1	0.169317	0.0576437	0.043	0.04	1
lnc-MAP7-1	0.169329	-0.0605102	0.063	0.067	1
NDC1	0.169337	-0.0587225	0.024	0.027	1
HSP90AA1	0.169346	-0.00452181	0.989	0.984	1
lnc-CAPN2-3	0.169529	-0.238452	0.011	0.013	1
KIAA1024	0.169878	-0.031009	0.033	0.031	1
PPP1R3C	0.170134	0.261461	0.032	0.029	1
CENPN	0.170263	-0.0149967	0.019	0.021	1
MAFG	0.170462	0.0111378	0.424	0.412	1
lnc-VEZF1-1	0.170526	-0.266225	0.057	0.061	1
FGFR1	0.170598	0.105489	0.265	0.275	1
CLTRN	0.170649	-0.109123	0.01	0.012	1
PGP	0.170811	-0.0693438	0.519	0.518	1
MAGI3	0.170868	-0.00220372	0.225	0.217	1
CLCC1	0.1709	0.0858608	0.15	0.145	1
MED18	0.171012	-0.161631	0.061	0.065	1
GXYLT1	0.171022	-0.123664	0.111	0.115	1
MRPL1	0.171036	-0.000996512	0.319	0.31	1
ANO3	0.171057	0.230363	0.018	0.016	1
ECH1	0.171081	-0.0354398	0.518	0.518	1
VASH1-AS1	0.171233	-0.225883	0.021	0.023	1
KLF2	0.17124	0.0936353	0.015	0.014	1
NDUFS2	0.171457	-0.037331	0.529	0.53	1
lnc-PSMB4-1	0.171552	-0.0977359	0.031	0.034	1
RIC8A	0.171562	0.0392392	0.274	0.267	1
lnc-DRD5-29	0.17162	0.000177131	0.018	0.016	1
ZNF674	0.17199	0.0348879	0.03	0.027	1
ACAP3	0.171992	0.0134345	0.301	0.294	1
lnc-TF-3	0.172017	-0.381717	0.013	0.015	1
lnc-RARA-1	0.172046	0.134706	0.021	0.019	1
CSNK1D	0.172075	0.0325239	0.136	0.13	1
HIP1R	0.172186	-0.122521	0.244	0.248	1
lnc-TNFRSF13B-3	0.17231	-0.00992039	0.018	0.016	1
NTNG2	0.172342	-0.0585485	0.075	0.079	1
EIF4A1P8	0.172434	-0.300181	0.014	0.016	1
ZSCAN26	0.172586	0.0506199	0.153	0.147	1
INTS1	0.172621	-0.0610044	0.149	0.155	1
lnc-SCIMP-1	0.172682	0.206802	0.01	0.008	1
AC090286.2	0.1728	0.0531848	0.013	0.011	1
lnc-ZNF536-8	0.172891	0.255319	0.018	0.016	1
NUDT19	0.173017	0.0701718	0.063	0.059	1
SLC1A5	0.173372	0.118893	0.123	0.119	1
PSAP	0.173499	-0.035225	0.831	0.825	1
METAP1D	0.173523	0.105941	0.029	0.027	1
RIPPLY2	0.173536	0.0175045	0.101	0.096	1
SCNN1D	0.17357	0.316241	0.013	0.011	1
lnc-SLC25A6-4	0.173574	0.095539	0.033	0.031	1
VAMP7	0.173577	0.000964186	0.145	0.139	1
CAAP1	0.173601	-0.0387557	0.113	0.119	1
FAM136A	0.173717	0.0186023	0.428	0.415	1
GRHPR	0.173736	0.0101548	0.548	0.538	1
lnc-SHB-3	0.173786	0.123761	0.012	0.01	1
ALG14	0.17385	0.0547427	0.121	0.116	1
lnc-RPL12-1	0.173939	0.0181426	0.029	0.026	1
IFI27L2	0.174053	-0.0417445	0.456	0.457	1
lnc-FGFR1OP2-6	0.174133	-0.0865205	0.038	0.041	1
SPTLC2	0.174136	0.0194205	0.154	0.149	1
ST6GAL1	0.174166	-0.0513304	0.09	0.095	1
SEC11C	0.174203	-0.0200248	0.842	0.845	1
ITPKB	0.174401	0.386399	0.018	0.016	1
VANGL1	0.174446	-0.153939	0.055	0.058	1
TMEM237	0.174488	0.0705114	0.138	0.133	1
lnc-FAM19A3-2	0.174499	0.100631	0.034	0.031	1
SETD3	0.174505	-0.0662842	0.204	0.209	1
FOCAD	0.174777	-0.0920633	0.142	0.147	1
lnc-PAFAH1B1-3	0.174946	0.200772	0.017	0.015	1
TMEM54	0.174981	-0.0733209	0.208	0.213	1
KCNJ5	0.175057	0.203154	0.013	0.012	1
lnc-CCDC158-4	0.175069	-0.0642995	0.026	0.028	1
STOML2	0.175271	0.0259367	0.517	0.506	1
ID2-AS1	0.175394	-0.165381	0.031	0.033	1
SLC6A6	0.175444	-0.158227	0.092	0.096	1
lnc-TMEM178B-3	0.175455	0.0421605	0.019	0.017	1
lnc-PCED1B-5	0.17548	0.187276	0.044	0.041	1
lnc-CD8B2-17	0.175571	0.16649	0.011	0.009	1
NSUN5P2	0.175579	-0.0253265	0.119	0.113	1
UTS2B	0.175597	0.0172555	0.02	0.022	1
RGS14	0.175688	0.0435331	0.153	0.147	1
RMND1	0.175723	-0.0134627	0.274	0.265	1
lnc-XRCC2-12	0.175726	-0.130274	0.011	0.013	1
SELENBP1	0.175917	0.249579	0.029	0.027	1
2025-03-11	0.176068	-0.0728367	0.127	0.121	1
RECQL	0.176099	-0.0952826	0.12	0.124	1
HMGB1	0.176345	-0.0228358	0.95	0.949	1
TPK1	0.176416	0.0539454	0.015	0.013	1
RAD18	0.176514	0.0785522	0.046	0.043	1
FZD7	0.176551	0.1611	0.018	0.016	1
ETV1	0.176595	-0.0595449	0.068	0.072	1
lnc-TRMU-3	0.176628	-0.221048	0.033	0.036	1
lnc-ZCCHC2-4	0.176641	-0.395775	0.009	0.01	1
lnc-SERTM2-7	0.176685	-0.0728001	0.377	0.378	1
PLD6	0.176694	0.0129725	0.102	0.098	1
lnc-AUNIP-3	0.1767	-0.306344	0.009	0.011	1
ZNF597	0.176726	-0.317582	0.018	0.02	1
lnc-TMEM243-1	0.176793	-0.0886196	0.024	0.026	1
AK8	0.176796	-0.22076	0.013	0.014	1
PATL1	0.176812	0.0613885	0.077	0.073	1
S100A13	0.176863	-0.0127018	0.194	0.2	1
LYG1	0.176889	0.0486498	0.008	0.01	1
BCL11A	0.176953	0.0603379	0.064	0.061	1
lnc-DNAJC7-1	0.176979	0.0262515	0.187	0.181	1
CCDC189	0.177017	0.145035	0.038	0.035	1
lnc-SMAD6-2	0.177023	0.23862	0.012	0.011	1
lnc-TMEM201-1	0.177394	0.115144	0.033	0.03	1
PPIL4	0.177467	0.000168578	0.545	0.533	1
HDAC1	0.17751	-0.079543	0.116	0.121	1
LRRC8C	0.177544	-0.134937	0.031	0.033	1
lnc-PLD3-3	0.177556	0.189389	0.02	0.018	1
lnc-ZNF221-2	0.177575	-0.169437	0.079	0.083	1
lnc-STRN3-14	0.177634	0.153536	0.015	0.013	1
MORN2	0.177645	-0.042672	0.432	0.433	1
lnc-N6AMT1-1	0.177716	-0.321443	0.014	0.016	1
MEX3A	0.177744	-0.0200588	0.543	0.527	1
LRRC75A	0.178358	0.0255791	0.215	0.208	1
lnc-MCM10-5	0.178378	-0.274236	0.01	0.011	1
EXOC8	0.178679	0.0363031	0.085	0.081	1
SBDS	0.178728	-0.00238882	0.586	0.57	1
lnc-ZNF791-1	0.178817	-0.288699	0.011	0.013	1
ERLIN1	0.17883	-0.0823112	0.048	0.051	1
AC010186.2	0.178832	0.184976	0.011	0.01	1
TIMM9	0.179054	0.0119007	0.385	0.375	1
TMEM255A	0.179081	-0.0875692	0.125	0.13	1
POLG2	0.179098	-0.15521	0.058	0.062	1
lnc-ATP1A3-1	0.179232	0.0833753	0.025	0.023	1
SLC50A1	0.179295	0.0655344	0.169	0.164	1
DHX40	0.179417	-0.0500618	0.208	0.214	1
lnc-SCNN1B-1	0.179425	-0.182258	0.029	0.032	1
TYW5	0.179438	-0.12664	0.106	0.109	1
lnc-NBPF3-8	0.179558	-0.229711	0.059	0.062	1
CCNJL	0.179564	-0.00258028	0.01	0.012	1
PLAT	0.179587	-0.176408	0.009	0.011	1
PHLDB2	0.179657	-0.240963	0.022	0.024	1
NXT2	0.179717	-0.0457086	0.01	0.012	1
PER1	0.179851	-0.190059	0.073	0.077	1
NKAPD1	0.179894	0.00308654	0.272	0.264	1
lnc-TNFAIP8L1-1	0.179943	-0.147468	0.052	0.056	1
lnc-TARDBP-5	0.179974	-0.200011	0.03	0.032	1
CDC27	0.180035	0.0127921	0.152	0.147	1
SIRT6	0.180124	-0.080145	0.19	0.194	1
DCAF4L1	0.180181	-0.307542	0.013	0.014	1
SMG6	0.180188	-0.0593451	0.285	0.289	1
ZNF556	0.180203	0.243127	0.01	0.009	1
MFN1	0.180211	-0.123109	0.199	0.203	1
lnc-NPAT-2	0.180387	-0.232653	0.014	0.016	1
ESS2	0.1804	0.0737668	0.115	0.11	1
lnc-CTSZ-7	0.180443	0.293205	0.016	0.014	1
PBLD	0.180482	0.173956	0.025	0.022	1
TRMU	0.180546	0.0317634	0.194	0.188	1
DNLZ	0.180547	0.181944	0.02	0.018	1
CDK5RAP3	0.180578	-0.32288	0.021	0.023	1
ITGA2B	0.180586	-0.231769	0.014	0.016	1
PMS2	0.180609	0.0803059	0.081	0.077	1
PPIF	0.18091	-0.0467177	0.151	0.156	1
USP40	0.180978	-0.186164	0.059	0.063	1
C6orf118	0.181025	-0.298276	0.021	0.023	1
RNF182	0.181249	0.0370155	0.135	0.13	1
UCKL1-AS1	0.181339	-0.0357784	0.02	0.018	1
TMEM17	0.181495	0.0825243	0.098	0.094	1
ZNF138	0.181532	-0.125185	0.322	0.323	1
ARHGAP24	0.181749	-0.0616252	0.125	0.13	1
PSMC6	0.181826	-0.0466757	0.558	0.557	1
ZNF274	0.18203	-0.0947367	0.196	0.2	1
NAT9	0.18219	-0.10951	0.151	0.156	1
YOD1	0.18219	-0.179344	0.056	0.06	1
lnc-ZFYVE21-2	0.182325	0.101437	0.011	0.009	1
OTX1	0.182346	0.487554	0.016	0.014	1
lnc-WDR34-2	0.182379	0.287005	0.024	0.022	1
USP2	0.182578	-0.204178	0.017	0.019	1
CLMP	0.182694	0.0355274	0.056	0.053	1
MTERF3	0.182924	-0.0504712	0.105	0.109	1
LINC01117	0.182979	0.136922	0.012	0.01	1
RTL10	0.183217	0.203508	0.044	0.041	1
ORC6	0.183329	-0.07353	0.071	0.075	1
lnc-C15orf41-18	0.183411	0.04207	0.02	0.022	1
lnc-SPAG9-2	0.183457	-0.197779	0.044	0.047	1
METTL2A	0.1835	0.0456606	0.266	0.259	1
SLC22A23	0.1837	-0.177507	0.103	0.107	1
TECRP1	0.183743	0.325246	0.01	0.008	1
C16orf58	0.183817	-0.10627	0.161	0.166	1
ACSF3	0.183898	-0.109305	0.086	0.091	1
RUVBL2	0.183899	0.0357706	0.391	0.382	1
NEB	0.183998	0.150197	0.029	0.027	1
SPCS2P4	0.184011	0.198243	0.013	0.011	1
CNTD2	0.184036	-0.0770257	0.018	0.02	1
STXBP3	0.184078	0.00700736	0.168	0.162	1
WDR74	0.184193	-0.0720778	0.205	0.21	1
HSBP1	0.184263	0.00771784	0.917	0.913	1
VDAC2	0.184278	-0.0201161	0.858	0.849	1
PTTG1IP	0.184279	-0.0293292	0.446	0.448	1
PORCN	0.184293	-0.0152649	0.152	0.146	1
STRN4	0.184312	0.201693	0.04	0.037	1
lnc-CASTOR3-2	0.184322	0.202145	0.011	0.009	1
ZHX3	0.184395	-0.0162934	0.1	0.095	1
ZNF562	0.18457	-0.00814939	0.183	0.176	1
RPRD1A	0.184777	-0.0140483	0.353	0.343	1
ACVR1	0.18487	0.0839486	0.111	0.106	1
PES1	0.184925	0.123494	0.091	0.087	1
CILP2	0.184931	-0.114749	0.027	0.03	1
lnc-ABCG2-3	0.185041	-0.176343	0.01	0.011	1
lnc-SDCBP-2	0.185041	0.0560458	0.081	0.077	1
lnc-PTBP3-8	0.185095	0.0685318	0.015	0.013	1
lnc-METTL26-7	0.185231	-0.313384	0.02	0.022	1
lnc-PTS-1	0.18534	-0.0330015	0.304	0.293	1
FAM91A1	0.185552	-0.0157699	0.154	0.148	1
WBP2	0.185645	-0.0253726	0.451	0.454	1
PCDHA9	0.18565	-0.211746	0.05	0.054	1
PCDHGA8	0.185656	-0.16444	0.019	0.021	1
lnc-CD72-1	0.18567	0.132547	0.014	0.013	1
TNFAIP8	0.18568	0.150158	0.026	0.024	1
lnc-SRPK2-8	0.185695	-0.192997	0.026	0.028	1
EXO5	0.185825	0.0664835	0.056	0.052	1
GRSF1	0.185986	0.0100583	0.368	0.358	1
TUFT1	0.186069	-0.0328618	0.075	0.079	1
MOB1B	0.186258	-0.132128	0.132	0.136	1
CATSPER2P1	0.186273	-0.259107	0.035	0.037	1
ALKBH7	0.186319	-0.0191689	0.752	0.742	1
AC007292.1	0.186404	-0.0944826	0.01	0.008	1
TNKS2	0.186504	0.0307296	0.324	0.317	1
lnc-ROBO3-2	0.186541	-0.117304	0.043	0.046	1
OR2L13	0.186613	-0.108371	0.022	0.024	1
lnc-RPS25-1	0.186677	0.188522	0.036	0.033	1
RING1	0.186687	-0.000419738	0.266	0.257	1
AC063947.2	0.186751	0.0276496	0.01	0.008	1
AC012065.2	0.186861	0.0833212	0.01	0.008	1
CCL2	0.186862	0.325157	0.015	0.013	1
DMAC1	0.186931	0.00941927	0.482	0.468	1
FAM161A	0.187039	0.00705488	0.349	0.339	1
UBE2G1	0.187265	-0.0112515	0.196	0.202	1
KIAA1586	0.18731	0.0123611	0.269	0.26	1
TBC1D13	0.187332	0.00164037	0.112	0.107	1
ZDHHC1	0.18737	0.120589	0.039	0.036	1
MPC2	0.187399	0.00752267	0.72	0.707	1
lnc-SLC6A18-2	0.187423	-0.226732	0.022	0.024	1
LNPK	0.187532	-0.0423842	0.376	0.379	1
lnc-ZNF529-2	0.187655	-0.029405	0.163	0.157	1
lnc-CORO2B-1	0.18769	0.0168265	0.08	0.076	1
CACTIN	0.187786	-0.240199	0.039	0.042	1
RELA	0.187996	-0.0565213	0.117	0.122	1
SDR39U1	0.188009	0.0271661	0.325	0.316	1
CCNK	0.18813	-0.052874	0.172	0.177	1
AMT	0.188171	-0.252667	0.022	0.024	1
EPHA5-AS1	0.188289	-0.104685	0.068	0.072	1
ZNF252P-AS1	0.1884	-0.278231	0.011	0.012	1
SAMD13	0.18849	-0.0736466	0.019	0.021	1
lnc-KLF12-4	0.188617	-0.107237	0.024	0.026	1
KIF7	0.188627	-0.0225573	0.03	0.027	1
RANBP17	0.188635	-0.0143414	0.217	0.209	1
GLI3	0.18869	-0.217211	0.046	0.049	1
TRAM1	0.188746	0.0183533	0.265	0.257	1
RHBDL3	0.188827	-0.136472	0.014	0.016	1
GRIA4	0.188899	0.0398669	0.258	0.251	1
ACSF2	0.188902	-0.183663	0.014	0.016	1
ZNF780B	0.188947	-0.165576	0.086	0.089	1
RALGAPA2	0.189066	0.0491608	0.104	0.1	1
SLC41A3	0.189285	0.072273	0.162	0.157	1
ZDHHC8	0.189286	-0.144954	0.073	0.077	1
lnc-EPB41L4B-2	0.189424	-0.00165246	0.026	0.024	1
MPDZ	0.189519	-0.055732	0.173	0.179	1
TMOD3	0.189553	0.0383875	0.339	0.332	1
lnc-NPAP1-9	0.189599	0.236976	0.015	0.013	1
TMEM38B	0.189717	-0.0701388	0.154	0.159	1
TET3	0.189789	0.0243419	0.104	0.099	1
SGPP1	0.189858	-0.0117245	0.058	0.054	1
HPS6	0.18999	0.141611	0.066	0.062	1
THBS4	0.189995	0.0773958	0.064	0.061	1
SEPSECS	0.190001	-0.154731	0.027	0.029	1
NMNAT1	0.190054	-0.0825779	0.064	0.067	1
lnc-C2CD4B-11	0.190106	-0.212746	0.018	0.02	1
ST13	0.190132	-0.0135346	0.688	0.688	1
lnc-SLC28A1-4	0.190142	-0.142906	0.016	0.018	1
AL138920.1	0.190249	-0.000404403	0.014	0.012	1
USE1	0.190293	0.0972782	0.205	0.2	1
GBE1	0.190295	0.0922469	0.055	0.052	1
TPRA1	0.190367	0.0815618	0.078	0.074	1
CCDC174	0.190384	-0.057804	0.24	0.245	1
lnc-CWC15-4	0.190434	0.219572	0.018	0.016	1
HIPK1-AS1	0.190454	-0.352254	0.01	0.011	1
ACER3	0.190611	0.0126637	0.123	0.119	1
SH3GL1	0.190909	-0.0494165	0.201	0.206	1
lnc-C1GALT1C1-1	0.190983	-0.360144	0.01	0.011	1
ISPD	0.191009	0.0652516	0.017	0.015	1
lnc-TRIM38-2	0.19103	-0.0403232	0.021	0.023	1
lnc-CREB3L4-12	0.191078	0.10694	0.085	0.081	1
lnc-ARSF-3	0.191095	0.0583141	0.044	0.047	1
JMJD6	0.191191	-0.0956783	0.149	0.153	1
lnc-ZNF814-1	0.191256	-0.00501576	0.014	0.012	1
CYSTM1	0.19131	0.0159507	0.576	0.564	1
PALD1	0.191315	0.378213	0.01	0.009	1
NUDT16L1	0.191374	0.00441524	0.37	0.358	1
SMARCB1	0.1914	-0.0198033	0.54	0.543	1
CARD10	0.191422	-0.0912374	0.023	0.025	1
lnc-SLC11A2-7	0.19143	-0.28985	0.019	0.021	1
AASS	0.191492	-0.383903	0.013	0.015	1
XRN1	0.191497	0.0114147	0.279	0.272	1
lnc-PRR11-2	0.191497	0.103271	0.026	0.023	1
lnc-EGFR-4	0.191505	0.0372128	0.016	0.014	1
lnc-AIG1-4	0.191531	0.0385542	0.048	0.045	1
CRTC1	0.191577	0.0237944	0.137	0.132	1
SF3A1	0.191752	-0.080957	0.198	0.203	1
ZNF429	0.191883	-0.00542923	0.19	0.183	1
RTL9	0.191981	0.155422	0.013	0.011	1
AC079331.1	0.192045	0.0526531	0.02	0.018	1
BRS3	0.192106	0.0443542	0.01	0.008	1
TEAD1	0.19216	0.0452004	0.308	0.301	1
RPSAP18	0.192316	0.109116	0.017	0.015	1
PHLDA1	0.192345	0.0291912	0.216	0.209	1
KIAA0895L	0.192353	-0.0964773	0.295	0.299	1
RALY	0.1924	-0.0356347	0.488	0.488	1
LRTOMT	0.192489	-0.066053	0.056	0.059	1
KDM6B	0.192574	-0.0564779	0.277	0.282	1
ZNF502	0.192603	-0.038015	0.063	0.06	1
FBXL12	0.192783	-0.100329	0.107	0.111	1
SUGP2	0.192828	-0.00758962	0.481	0.468	1
NUP35	0.192831	0.0590645	0.086	0.082	1
GTPBP1	0.192867	-0.0082765	0.048	0.045	1
GRWD1	0.192889	0.0340365	0.115	0.11	1
KIAA1257	0.192912	-0.0695349	0.025	0.028	1
SFTPD-AS1	0.192969	0.0749129	0.021	0.019	1
lnc-STAP1-15	0.193089	-0.376727	0.009	0.01	1
TRIQK	0.193098	-0.0739602	0.206	0.211	1
D2HGDH	0.193099	-0.0542831	0.075	0.079	1
lnc-NAT1-3	0.193104	-0.214773	0.011	0.013	1
CLUHP3	0.193194	-0.0168886	0.087	0.083	1
CEBPZ	0.193222	0.0119233	0.408	0.398	1
lnc-KANSL1-4	0.193328	0.011828	0.017	0.015	1
lnc-LRFN3-59	0.193375	0.324648	0.01	0.009	1
RTN4RL1	0.193405	0.134586	0.034	0.032	1
GRHL1	0.193553	-0.0247886	0.031	0.028	1
lnc-B9D1-1	0.19357	-0.177265	0.01	0.011	1
TTBK2	0.193695	-0.0877753	0.321	0.325	1
lnc-MOGAT2-4	0.193716	0.141049	0.06	0.057	1
LINC01719	0.193728	-0.222171	0.026	0.028	1
PRKAB2	0.19373	-0.0884119	0.165	0.17	1
SNHG25	0.193744	-0.155928	0.044	0.047	1
SHD	0.193777	-0.0534735	0.143	0.147	1
MOB1A	0.193819	-0.0618567	0.197	0.203	1
AC073109.1	0.19383	-0.175685	0.014	0.015	1
MSMO1	0.193849	-0.126734	0.615	0.61	1
MRPS30	0.1942	-0.0553423	0.2	0.205	1
AKR1A1	0.194277	-0.038799	0.541	0.539	1
E2F1	0.194287	-0.0938427	0.011	0.013	1
PTMAP2	0.194296	-0.279723	0.008	0.01	1
HSP90AB4P	0.194347	0.153601	0.013	0.011	1
WDR92	0.194413	0.149477	0.074	0.07	1
EFNB1	0.194421	-0.0312799	0.076	0.08	1
CEPT1	0.194506	-0.0226071	0.119	0.114	1
lnc-APOL1-16	0.194647	0.0304384	0.024	0.022	1
MLXIP	0.194695	-0.0304361	0.223	0.217	1
SRSF10	0.194702	-0.0335732	0.522	0.524	1
lnc-MSI2-6	0.194756	-0.101876	0.014	0.013	1
PIM1	0.194846	-0.118831	0.069	0.072	1
KLHDC3	0.194993	0.0228317	0.401	0.392	1
COQ10A	0.195064	-0.0565783	0.202	0.207	1
SUN2	0.195281	-0.0960539	0.009	0.011	1
UBA6	0.195388	-0.0712792	0.425	0.427	1
lnc-NIPSNAP3B-2	0.195665	0.125912	0.025	0.023	1
lnc-ZNF732-4	0.195669	0.153861	0.022	0.02	1
MRPL36	0.195671	0.0177853	0.476	0.464	1
RPL35P6	0.195704	-0.243895	0.01	0.012	1
ECM2	0.195709	0.432342	0.021	0.019	1
RGS3	0.195716	0.0547696	0.186	0.18	1
UFSP1	0.19575	0.194582	0.021	0.019	1
SLC11A2	0.195816	-0.172333	0.151	0.155	1
SLC39A11	0.195922	-0.254887	0.025	0.027	1
CCDC74B	0.196078	0.102752	0.085	0.081	1
DES	0.1961	0.514195	0.017	0.015	1
MFSD4B	0.196112	-0.0038353	0.102	0.097	1
MBD4	0.196136	-0.0476915	0.256	0.261	1
FBXL4	0.196235	-0.158248	0.118	0.122	1
lnc-C1QTNF3-AMACR-2	0.196292	-0.205392	0.021	0.023	1
HCFC2	0.196421	-0.0232453	0.167	0.16	1
HTRA2	0.196601	0.0287001	0.295	0.287	1
SRFBP1	0.196651	-0.0262686	0.256	0.248	1
RARRES1	0.196668	0.0959367	0.021	0.019	1
SUCLG1	0.196677	-0.0406131	0.542	0.54	1
lnc-RADIL-1	0.196705	0.0584274	0.034	0.031	1
UBLCP1	0.196779	0.00515661	0.315	0.305	1
CARTPT	0.19682	-0.501976	0.04	0.043	1
lnc-SUPT6H-3	0.196887	-0.166065	0.049	0.052	1
RBM26	0.196889	0.0152355	0.42	0.41	1
SECISBP2L	0.196909	-0.0835954	0.312	0.314	1
lnc-ILKAP-2	0.197113	0.0917722	0.017	0.015	1
NAA80	0.197137	0.0690823	0.075	0.071	1
AC211476.6	0.197167	-0.121267	0.014	0.013	1
lnc-XKR5-10	0.197255	-0.191618	0.036	0.039	1
E2F4	0.197281	-0.0876062	0.132	0.136	1
CSGALNACT1	0.197389	0.253097	0.021	0.019	1
POLR2J4	0.197409	0.0901468	0.013	0.011	1
ETS2	0.197587	-0.0139513	0.247	0.238	1
OXSM	0.19763	-0.184654	0.086	0.09	1
PRRT3	0.197645	0.0176756	0.104	0.1	1
lnc-SLC25A24-2	0.197668	-0.200769	0.012	0.013	1
NBEAL2	0.197669	-0.242127	0.03	0.033	1
MAP3K3	0.197678	-0.00479971	0.087	0.083	1
SAXO2	0.197744	0.146981	0.023	0.021	1
GSAP	0.197765	-0.123513	0.014	0.015	1
PUS3	0.197768	-0.0421024	0.165	0.17	1
IPO8	0.197834	-0.0797549	0.062	0.066	1
RPL7P52	0.197857	-0.187294	0.013	0.015	1
FOLR1	0.19792	0.155291	0.009	0.01	1
lnc-PRSS27-2	0.19794	0.0166342	0.034	0.031	1
ERLIN2	0.198122	0.0226644	0.123	0.118	1
HSPA14.1	0.198147	-0.0867454	0.146	0.151	1
WDR47	0.198158	0.0186874	0.374	0.365	1
NHP2	0.198188	0.0226065	0.627	0.62	1
lnc-CMYA5-4	0.198204	-0.0622028	0.042	0.039	1
lnc-LHFPL4-6	0.198243	-0.210928	0.032	0.034	1
lnc-MPLKIP-5	0.198247	-0.338294	0.015	0.017	1
ENTR1	0.198316	0.00490002	0.139	0.134	1
RPS7P15	0.198322	-0.2795	0.019	0.021	1
ZNF487	0.198437	-0.22556	0.028	0.03	1
SQSTM1	0.198476	0.0182568	0.519	0.509	1
DPY19L2	0.198886	-0.297745	0.031	0.033	1
ARIH2OS	0.19907	-0.0505287	0.054	0.058	1
lnc-COQ4-2	0.199127	0.156428	0.012	0.011	1
TAF10	0.199299	-0.0497994	0.437	0.436	1
FAM69A	0.199301	0.0930166	0.074	0.071	1
LNCOC1	0.199305	0.104997	0.019	0.017	1
DYM	0.199386	0.0052155	0.276	0.268	1
OR7E14P	0.19942	-0.282882	0.012	0.014	1
BAMBI	0.199768	-0.167194	0.052	0.055	1
TMEM120B	0.199887	-0.124284	0.1	0.105	1
CFAP53	0.200042	-0.0568311	0.047	0.051	1
RPS10P28	0.200097	-0.354768	0.011	0.013	1
LINC01522	0.200222	-0.284601	0.021	0.023	1
lnc-JPH1-1	0.200285	-0.335726	0.023	0.025	1
IRS3P	0.200338	0.128347	0.01	0.009	1
ZNF391	0.200415	0.205544	0.02	0.018	1
TBC1D2	0.200433	-0.0804915	0.01	0.011	1
lnc-ADAM21-5	0.200495	0.183434	0.014	0.013	1
ANKRD9	0.200571	0.33848	0.188	0.185	1
ISG20L2	0.200795	0.0272919	0.191	0.185	1
CDCA3	0.200814	0.281109	0.015	0.013	1
MDH2	0.200876	-0.0185243	0.731	0.726	1
GABARAPL1	0.20099	0.00559984	0.553	0.539	1
DNAJB5	0.201	0.0231382	0.192	0.186	1
FCF1	0.201062	-0.0856427	0.067	0.071	1
lnc-VPS8-5	0.201087	-0.202786	0.035	0.038	1
lnc-CDS2-8	0.201186	0.0599624	0.036	0.033	1
ADD3-AS1	0.201417	0.0352593	0.011	0.012	1
WDR33	0.201473	-0.0700609	0.416	0.417	1
HLA-DPB1	0.201585	0.0571542	0.115	0.11	1
ERP44	0.201624	-0.0953117	0.435	0.433	1
DAG1	0.201655	-0.0500995	0.176	0.181	1
EEF1B2P3	0.201676	0.240889	0.01	0.009	1
TSEN54	0.201715	-0.133762	0.077	0.08	1
ZNF75A	0.201775	0.0104325	0.229	0.222	1
lnc-FNBP1-4	0.201822	-0.196626	0.025	0.027	1
DDHD2	0.201843	0.0160407	0.244	0.237	1
PRRC2A	0.201918	-0.000364128	0.32	0.311	1
RAD54L2	0.201931	-0.029896	0.174	0.168	1
CDH23	0.201995	0.232424	0.015	0.013	1
RGMB	0.201995	-0.00243754	0.278	0.271	1
C9orf78	0.202037	0.00167294	0.424	0.412	1
UPF1	0.202222	-0.0534817	0.183	0.189	1
NAALADL2	0.202272	-0.273117	0.011	0.012	1
B3GALT5	0.202284	0.0126579	0.05	0.047	1
IL11RA	0.202348	0.0584667	0.122	0.118	1
WHAMMP3	0.202369	0.0773544	0.031	0.028	1
ZDHHC23	0.202413	-0.190771	0.022	0.024	1
ONECUT1	0.202475	-0.101624	0.143	0.148	1
SARAF	0.202561	-0.00163253	0.948	0.954	1
EFNA4	0.202698	0.311779	0.022	0.02	1
ARMC4	0.202927	-0.24823	0.016	0.018	1
TEDC1	0.203016	0.15354	0.054	0.051	1
RPL9P32	0.203018	-0.283393	0.014	0.016	1
lnc-APOA1-4	0.203029	0.0793909	0.015	0.013	1
lnc-ATP11A-2	0.203085	-0.196532	0.01	0.012	1
USP33	0.203118	0.0146255	0.413	0.406	1
RASL11A	0.203172	-0.0670437	0.01	0.011	1
FAM27E3	0.203251	-0.166743	0.011	0.012	1
MOB3B	0.203311	-0.103076	0.023	0.025	1
TCEA3	0.203364	0.238735	0.022	0.02	1
FSBP	0.203422	-0.292512	0.013	0.014	1
RAPGEF4	0.203458	0.0614982	0.053	0.05	1
SLC12A2	0.203498	-0.0625765	0.158	0.163	1
WDR24	0.203514	-0.102715	0.051	0.054	1
DIAPH3	0.203525	-0.0682327	0.012	0.01	1
VPS37D	0.203856	-0.0709154	0.275	0.278	1
PCDHA13	0.203857	-0.018765	0.025	0.023	1
ENTPD1-AS1	0.203943	-0.00959619	0.255	0.248	1
lnc-AARS-1	0.204012	0.0873369	0.035	0.033	1
ZMYND12	0.20408	-0.327012	0.01	0.012	1
PLA2G16	0.20418	0.0545498	0.291	0.285	1
C12orf45	0.204269	-0.0361047	0.389	0.392	1
VTI1A	0.204295	-0.0100996	0.135	0.129	1
POT1-AS1	0.20432	0.0209681	0.037	0.034	1
GSTP1	0.204331	0.0257552	0.879	0.862	1
NXN	0.204374	0.046743	0.196	0.19	1
HPCA	0.204388	0.0791277	0.153	0.148	1
RCBTB2	0.204623	0.0337221	0.047	0.044	1
PAPOLA	0.204802	-0.0425288	0.639	0.636	1
TRAK1	0.205007	0.0137297	0.243	0.236	1
TXNDC17	0.205058	0.0112604	0.638	0.621	1
KTN1-AS1	0.205094	-0.115075	0.092	0.096	1
CUL9	0.205438	0.00632164	0.07	0.067	1
lnc-CPSF2-5	0.205443	0.218933	0.013	0.011	1
HECTD2	0.205559	-0.0119151	0.231	0.223	1
ENDOV	0.20556	-0.00267512	0.326	0.318	1
RFPL2	0.205624	0.0464076	0.035	0.032	1
RNF14	0.206018	-0.0109705	0.222	0.214	1
CACNB1	0.206045	0.05404	0.148	0.143	1
NAGS	0.206226	-0.196543	0.017	0.019	1
TMEM132D	0.206603	0.121141	0.04	0.037	1
GRM3	0.206735	-0.0151515	0.104	0.1	1
LINC02134	0.206784	-0.119883	0.01	0.012	1
CD47	0.20686	0.0277577	0.25	0.244	1
lnc-PJA2-1	0.20688	0.099055	0.023	0.021	1
lnc-BCKDK-4	0.206883	0.103633	0.021	0.019	1
ALPK1	0.207004	-0.282138	0.01	0.011	1
ALDH9A1	0.207036	0.0474991	0.202	0.196	1
lnc-FGF20-4	0.207036	-0.130704	0.013	0.015	1
COPS9	0.207206	-0.0189274	0.688	0.685	1
LRP2BP	0.207276	-0.0275191	0.024	0.026	1
VANGL2	0.2073	0.0310258	0.221	0.214	1
MAPK8IP3	0.207359	0.0210832	0.214	0.208	1
SIK1	0.207385	0.149081	0.01	0.008	1
TMCC3	0.207533	0.0132674	0.113	0.109	1
SPTLC1	0.207703	0.0200621	0.237	0.231	1
LINC02175	0.207703	-0.0108305	0.097	0.093	1
DLGAP1-AS1	0.207797	-0.0784865	0.059	0.063	1
IQCJ-SCHIP1	0.20781	0.112677	0.023	0.021	1
CPT1A	0.207878	-0.0530691	0.014	0.015	1
OSGEP	0.207975	0.0458848	0.184	0.178	1
PPP2R5B	0.208035	0.0112083	0.331	0.323	1
C15orf65	0.2085	-0.0822727	0.108	0.112	1
COA1	0.208584	-0.222042	0.051	0.054	1
C2orf68	0.208598	0.0356477	0.121	0.116	1
TMEM209	0.208787	-0.116168	0.147	0.151	1
ABCB8	0.208824	0.0232165	0.131	0.126	1
LYST	0.208858	-0.0478111	0.261	0.252	1
EXOC4	0.208916	0.00264967	0.235	0.229	1
lnc-GRHL2-12	0.209236	-0.115679	0.029	0.031	1
MRPS31	0.209342	0.0352881	0.3	0.293	1
ADK	0.20947	0.0143595	0.25	0.243	1
MTA1	0.20953	-0.00926478	0.315	0.306	1
FGF10	0.209555	0.0998054	0.014	0.013	1
lnc-NAV1-9	0.209687	-0.158912	0.01	0.011	1
CFAP221	0.209723	0.0129849	0.064	0.061	1
LINC01816	0.209754	0.055046	0.018	0.016	1
HMG20A	0.209803	0.0194335	0.096	0.092	1
CEP128	0.209877	-0.144901	0.021	0.023	1
lnc-STPG2-3	0.209942	0.201855	0.017	0.016	1
GRM2	0.210103	0.0844254	0.021	0.019	1
IRX2	0.210165	0.0733347	0.161	0.167	1
BTG3-AS1	0.210297	0.251871	0.035	0.032	1
TBC1D8-AS1	0.210372	-0.0688415	0.01	0.011	1
PLCE1	0.210393	-0.0059912	0.068	0.065	1
RAPGEF6	0.210411	-0.0436381	0.163	0.157	1
CENPC	0.210423	-0.0921029	0.2	0.204	1
lnc-PLCD3-1	0.210536	0.0455581	0.023	0.021	1
lnc-ZCCHC13-4	0.210678	0.226905	0.023	0.021	1
lnc-CNOT1-2	0.210748	-0.344476	0.011	0.012	1
lnc-IKZF2-3	0.210787	-0.180969	0.017	0.019	1
GNG4	0.210814	0.0214999	0.5	0.494	1
lnc-CDC20-2	0.210942	-0.133174	0.055	0.058	1
NT5DC3	0.211028	-0.0199673	0.068	0.064	1
BOD1	0.211038	-0.048721	0.537	0.531	1
DUS3L	0.21126	0.051675	0.035	0.032	1
L3MBTL1	0.211309	-0.132701	0.259	0.263	1
GRM4	0.211389	0.121172	0.024	0.022	1
SYT14	0.211596	-0.00393271	0.434	0.423	1
ZNF425	0.211928	-0.113958	0.036	0.038	1
SPG11	0.211996	-0.0251527	0.164	0.158	1
SPRY4	0.212198	-0.0639043	0.071	0.067	1
lnc-CCDC85C-5	0.212388	-0.132619	0.017	0.019	1
LINC01881	0.212468	-0.0379446	0.059	0.062	1
DLEU2	0.212519	0.063713	0.096	0.101	1
LPIN1	0.212611	-0.168852	0.31	0.313	1
SLC45A4	0.212624	-0.0481393	0.02	0.022	1
lnc-MECP2-2	0.212704	0.0059586	0.016	0.015	1
lnc-COL28A1-1	0.212751	-0.0868669	0.094	0.097	1
FEM1B	0.213064	-0.0114566	0.35	0.342	1
GINM1	0.213142	0.0199395	0.414	0.403	1
lnc-FPGT-7	0.213226	-0.27124	0.016	0.017	1
lnc-ZNF155-1	0.21324	-0.0478079	0.016	0.014	1
lnc-FEZ2-7	0.213334	0.00570116	0.229	0.222	1
LINC01864	0.213497	0.120544	0.013	0.012	1
lnc-DFFA-11	0.213588	0.0984764	0.016	0.014	1
ZNF829	0.213669	-0.147374	0.03	0.032	1
lnc-ETNK1-1	0.213713	0.0617844	0.013	0.011	1
CARD8-AS1	0.213731	0.136557	0.011	0.009	1
lnc-MTHFS-5	0.213754	-0.00156021	0.028	0.026	1
EIF2B2	0.213777	-0.0675487	0.222	0.227	1
MED8	0.213812	-0.0567617	0.323	0.326	1
lnc-PDLIM1-1	0.213863	-0.0483085	0.027	0.025	1
TBC1D17	0.213884	-0.0760551	0.136	0.141	1
lnc-ANAPC7-4	0.213932	0.0285083	0.132	0.128	1
VRK3	0.213947	0.0590313	0.201	0.196	1
LSP1P4	0.213951	0.10249	0.043	0.041	1
KAZN	0.213955	-0.0796654	0.324	0.326	1
SLC35F4	0.21402	0.175366	0.037	0.034	1
PHYHD1	0.214317	-0.0792553	0.021	0.023	1
NDUFAB1	0.214395	0.0118297	0.827	0.822	1
lnc-C9orf135-1	0.214408	-0.268233	0.011	0.012	1
FAM120C	0.214564	-0.153428	0.023	0.026	1
PIAS4	0.214834	0.0151575	0.183	0.177	1
MAB21L2	0.215042	-0.0884168	0.175	0.18	1
FAR1	0.215077	-0.0924921	0.275	0.278	1
lnc-TUBB2B-6	0.215236	-0.156322	0.009	0.011	1
NOP9	0.215283	0.134859	0.041	0.039	1
IRAK4	0.215573	-0.0488529	0.041	0.043	1
lnc-TMEM140-1	0.21558	-0.193974	0.042	0.045	1
ARIH1	0.215693	-0.0940215	0.405	0.405	1
CDAN1	0.215717	0.0779321	0.022	0.02	1
DCHS2	0.215824	-0.0942948	0.023	0.025	1
lnc-FST-1	0.215852	0.0576608	0.028	0.025	1
FAM110A	0.215877	0.0528777	0.114	0.109	1
PRR36	0.215956	0.011336	0.299	0.29	1
ZSWIM1	0.215971	-0.152496	0.016	0.018	1
RANBP9	0.215998	-0.0105984	0.298	0.29	1
lnc-SLC30A9-1	0.216141	0.0222333	0.054	0.051	1
SBK1	0.216433	-0.104049	0.086	0.089	1
ZNF436	0.216646	-0.12837	0.053	0.056	1
lnc-VPS53-2	0.216655	-0.0843987	0.029	0.027	1
LARS2	0.216814	0.104778	0.05	0.048	1
lnc-NDST2-3	0.217009	-0.213697	0.021	0.023	1
KANK4	0.217046	0.271928	0.021	0.019	1
ZNF326	0.217078	-0.00344543	0.391	0.381	1
MARS2	0.217119	0.134359	0.029	0.027	1
C12orf57	0.217221	0.0184199	0.821	0.808	1
ING5	0.217252	-0.0767925	0.156	0.161	1
RBFADN	0.217391	0.211645	0.018	0.016	1
IQCG	0.217412	0.104571	0.13	0.126	1
CSNK1G3	0.217424	-0.0215303	0.346	0.334	1
GBP2	0.217553	0.321231	0.015	0.013	1
BCL7A	0.217612	-0.0472804	0.311	0.315	1
TRIM61	0.217681	-0.294783	0.012	0.013	1
NRCAM	0.217692	-0.0455159	0.493	0.495	1
ANO10	0.218198	0.0215455	0.16	0.155	1
lnc-ADGRV1-5	0.218271	-0.351498	0.022	0.024	1
DMRTA1	0.21829	-0.1995	0.024	0.027	1
ENGASE	0.218338	0.025265	0.046	0.043	1
SUCLA2-AS1	0.218347	-0.230223	0.017	0.019	1
PHF21A	0.218362	-0.0253514	0.255	0.247	1
C16orf86	0.218454	0.203151	0.026	0.024	1
CEP83-DT	0.218513	0.200701	0.012	0.01	1
lnc-WDR73-9	0.218559	0.0484077	0.01	0.009	1
ZFYVE26	0.218601	0.115302	0.032	0.03	1
LRRD1	0.218628	0.276959	0.013	0.011	1
C12orf60	0.218632	-0.143374	0.021	0.023	1
SPCS3	0.218655	0.0177948	0.436	0.427	1
UBE2D1	0.218842	0.0269776	0.423	0.414	1
EBAG9	0.219053	-0.0640646	0.305	0.307	1
lnc-ZBTB18-9	0.219301	-0.147362	0.028	0.031	1
JARID2	0.219356	-0.00207279	0.314	0.305	1
ANKS1A	0.219514	0.0172893	0.256	0.249	1
MMP11	0.219593	0.144573	0.046	0.043	1
lnc-COL4A5-1	0.219671	0.0673563	0.021	0.019	1
AR	0.219729	-0.0640316	0.026	0.028	1
PKP2	0.21983	-0.209115	0.02	0.022	1
ZHX1-C8orf76	0.220147	-0.0515704	0.01	0.011	1
TOB2	0.220178	-0.0155707	0.133	0.138	1
CHURC1	0.220306	-0.0601178	0.485	0.48	1
PDYN	0.220364	0.00607908	0.01	0.009	1
TDRD7	0.220461	-0.00643083	0.034	0.031	1
PLXNA2	0.220618	-0.129409	0.113	0.117	1
PRRT4	0.220669	0.060448	0.068	0.065	1
GPR137B	0.220687	-0.124846	0.052	0.055	1
SOCS4	0.220797	-0.0603577	0.198	0.203	1
lnc-COPG1-3	0.221055	-0.113334	0.071	0.074	1
CAPN10	0.221082	0.0201617	0.141	0.136	1
ZFP69	0.221209	0.067417	0.048	0.045	1
lnc-ZNF77-2	0.221221	-0.19591	0.023	0.025	1
THOP1	0.221267	-0.0223123	0.109	0.105	1
SERGEF	0.221275	0.0746464	0.055	0.052	1
TAF3	0.221386	-0.00837166	0.207	0.2	1
ARHGEF7	0.221452	-0.117555	0.199	0.203	1
ELOA	0.221672	-0.00819706	0.227	0.22	1
GLB1L2	0.221673	-0.197232	0.022	0.024	1
MRPS22	0.221731	0.0379793	0.277	0.272	1
NUP50	0.221734	-0.0778785	0.189	0.193	1
KCTD1	0.221894	0.0283846	0.088	0.084	1
lnc-CYR61-3	0.221895	-0.228961	0.017	0.019	1
lnc-CNBD1-4	0.221966	-0.0175933	0.046	0.044	1
B3GALT5-AS1	0.222103	0.183201	0.02	0.019	1
lnc-TBP-2	0.222108	-0.132376	0.02	0.022	1
EIF2S2P4	0.222136	0.0865498	0.016	0.015	1
CS	0.22242	0.0444283	0.26	0.255	1
DIS3	0.222451	-0.0897064	0.323	0.326	1
DGAT1	0.222519	-0.0182325	0.141	0.147	1
ELOVL2-AS1	0.222708	0.215344	0.013	0.012	1
LANCL1	0.222922	-0.0839181	0.148	0.152	1
PPP1R14A	0.222937	-0.0567187	0.037	0.039	1
ALG1	0.223009	0.0472526	0.05	0.047	1
UNC5D	0.223016	0.0594581	0.153	0.149	1
POMK	0.223068	0.118639	0.034	0.032	1
lnc-TVP23B-3	0.223148	0.0816955	0.013	0.011	1
DPYSL4	0.223156	-0.0370134	0.357	0.362	1
C2orf74	0.22317	0.282612	0.01	0.009	1
N6AMT1	0.223191	0.0481428	0.076	0.073	1
FBL	0.223447	-0.0221906	0.201	0.206	1
lnc-INAVA-1	0.223596	-0.109357	0.036	0.038	1
C6orf47	0.223604	0.0441756	0.116	0.112	1
lnc-MSLN-2	0.223783	-0.00563547	0.016	0.014	1
LINC00963	0.223941	0.0195295	0.1	0.096	1
GOLGA3	0.22403	-0.0206038	0.332	0.325	1
lnc-SZRD1-5	0.224074	0.0411644	0.027	0.025	1
NME2	0.224139	-0.168587	0.034	0.036	1
HARS2	0.224244	0.0828482	0.088	0.085	1
BCRP2	0.224254	0.0536893	0.028	0.025	1
PIK3R3	0.224289	0.0407419	0.204	0.198	1
PEX19	0.224297	0.0493152	0.115	0.111	1
ALDH1A1	0.224302	0.0951369	0.017	0.019	1
STAU2	0.224365	0.00664212	0.422	0.412	1
LCMT1	0.224439	0.0171438	0.491	0.48	1
GFPT2	0.224677	0.104686	0.04	0.038	1
VTI1B	0.224773	0.00620604	0.549	0.535	1
WDSUB1	0.224836	0.0433472	0.106	0.102	1
CHKB	0.224932	-0.215381	0.009	0.011	1
lnc-TTC21A-1	0.225085	-0.238804	0.013	0.015	1
PPP1R14B	0.225157	-0.0216291	0.822	0.814	1
TRMT6	0.225438	0.0573921	0.22	0.215	1
lnc-CCDC87-1	0.225785	0.0809831	0.028	0.025	1
ARHGAP27	0.225878	-0.523081	0.009	0.01	1
NSD3	0.225892	-0.0068834	0.853	0.856	1
EID2B	0.225994	0.0118176	0.293	0.285	1
RNPEP	0.226015	0.00740558	0.127	0.122	1
KCNH6	0.226047	-0.0310122	0.017	0.019	1
LRRC59	0.226071	-0.0667275	0.294	0.297	1
IPO13	0.226073	0.0284619	0.087	0.084	1
TTC23L	0.226075	0.214124	0.011	0.01	1
PYY2	0.226251	0.187002	0.011	0.009	1
LYPD6B	0.226268	0.254989	0.012	0.01	1
RNF166	0.226333	-0.0664017	0.097	0.101	1
RAD50	0.226457	0.0593723	0.081	0.078	1
ZNF770	0.226493	-0.0246378	0.3	0.29	1
lnc-DNASE1-8	0.226737	-0.187917	0.015	0.016	1
SERPINE2	0.226828	-0.0336795	0.393	0.382	1
lnc-BRSK1-1	0.226851	-0.351592	0.008	0.01	1
NAA60	0.226979	-0.0467137	0.19	0.195	1
CDK8	0.22698	0.00292515	0.218	0.21	1
CPPED1	0.226989	-0.120812	0.076	0.079	1
EYA4	0.227032	-0.0604257	0.043	0.045	1
CPNE9	0.227105	-0.281986	0.041	0.044	1
CCDC86	0.227134	0.0129596	0.068	0.065	1
ZNF547	0.227189	-0.0262206	0.024	0.022	1
DICER1-AS1	0.227259	-0.0888116	0.146	0.15	1
DOCK11	0.227362	0.115378	0.058	0.055	1
COPB1	0.227401	0.00398689	0.487	0.473	1
DUSP2	0.227873	0.0855646	0.076	0.073	1
lnc-OPLAH-1	0.227887	0.175102	0.037	0.035	1
TRAPPC5	0.22789	-0.251143	0.024	0.026	1
lnc-RAP1GDS1-3	0.228026	0.221949	0.022	0.02	1
CD63	0.228099	-0.00295843	0.865	0.852	1
SAMD4B	0.228135	-0.0396644	0.266	0.271	1
lnc-NMS-4	0.228163	-0.0119685	0.035	0.033	1
SOGA3	0.228168	0.225082	0.021	0.019	1
MICU1	0.228182	-0.0615343	0.349	0.352	1
YTHDF2	0.22826	0.0218461	0.597	0.585	1
lnc-HBEGF-2	0.228291	-0.0767035	0.134	0.138	1
AKAP7	0.228342	0.164425	0.079	0.076	1
SEZ6L2	0.228437	0.0176191	0.664	0.658	1
AC127024.8	0.228469	-0.315618	0.023	0.024	1
LDAH	0.22849	0.0301918	0.164	0.159	1
ZDHHC3	0.228545	0.0109882	0.274	0.267	1
RORA	0.228667	-0.0443629	0.088	0.084	1
LINC01714	0.228758	-0.174322	0.01	0.012	1
VAPA	0.229147	0.00207074	0.792	0.78	1
SCAPER	0.229193	0.00117258	0.461	0.45	1
lnc-UROC1-1	0.229218	-0.129405	0.056	0.059	1
lnc-ZBTB10-1	0.22925	0.102931	0.012	0.011	1
SLC12A4	0.229358	0.347934	0.026	0.024	1
MED16	0.229389	0.035929	0.126	0.122	1
lnc-HNF1B-3	0.229483	0.110924	0.01	0.009	1
WNT2B	0.229502	-0.127967	0.086	0.089	1
HES7	0.229708	-0.215029	0.028	0.031	1
USF3	0.229766	0.0175586	0.159	0.154	1
EMSY	0.229783	-0.0924268	0.127	0.131	1
ITCH	0.22985	-0.135354	0.131	0.135	1
AC092903.2	0.229866	-0.251374	0.008	0.01	1
STAU1	0.229986	0.0184178	0.506	0.492	1
ZNF663P	0.22999	0.186219	0.011	0.01	1
PIGS	0.230077	-0.00536861	0.205	0.199	1
lnc-GRM1-1	0.230336	-0.051786	0.138	0.143	1
ARSK	0.230393	-0.0721461	0.085	0.088	1
REPIN1	0.230399	-0.0779428	0.242	0.245	1
ENTPD1	0.230464	-0.076242	0.011	0.012	1
HAUS3	0.230498	-0.0907466	0.116	0.12	1
CASC3	0.230539	-0.00396789	0.341	0.333	1
AL592114.1	0.230564	0.0180127	0.032	0.029	1
HNRNPDL	0.230689	0.0153472	0.785	0.776	1
AL162231.1	0.230706	0.00150548	0.211	0.205	1
PEX2	0.230739	-0.0286037	0.243	0.247	1
lnc-METTL2B-3	0.230799	0.0702799	0.032	0.03	1
ECHDC1	0.230828	-0.00123502	0.366	0.355	1
SLC25A25	0.23108	0.0445624	0.163	0.159	1
USP48	0.231107	-0.00232941	0.344	0.335	1
ERN1	0.231171	0.186703	0.042	0.039	1
lnc-CDHR3-3	0.231178	0.239294	0.022	0.02	1
LPXN	0.231231	-0.162913	0.014	0.015	1
ERBB2	0.231264	0.0551365	0.037	0.035	1
PLOD2	0.231274	0.124485	0.056	0.054	1
SLC35A2	0.231309	-0.121122	0.116	0.12	1
RASGEF1A	0.231344	0.0769339	0.087	0.083	1
WDR59	0.231415	-0.123002	0.155	0.159	1
RUNDC3A-AS1	0.231475	0.0250947	0.055	0.052	1
lnc-DNASE1L1-1	0.231528	-0.00867023	0.019	0.021	1
TRAPPC1	0.231533	0.00989465	0.752	0.743	1
POLR2A	0.23159	0.00942937	0.381	0.371	1
DUBR	0.231628	-0.0570966	0.186	0.18	1
RTN2	0.23173	0.0168903	0.369	0.359	1
PAXX	0.231741	0.0150244	0.501	0.491	1
EGR1	0.231742	0.038585	0.129	0.125	1
SNTB1	0.231804	0.522283	0.016	0.015	1
ZNF620	0.231858	0.0457777	0.192	0.186	1
NRAS	0.231867	0.036248	0.213	0.208	1
USP45	0.231914	-0.198166	0.063	0.066	1
ATXN7L2	0.232041	-0.229878	0.034	0.037	1
ROR1	0.23221	0.350866	0.011	0.009	1
FRMD6-AS1	0.232252	-0.197562	0.029	0.031	1
lnc-SAMD11-1	0.232275	0.0687617	0.032	0.029	1
PBX1	0.232363	-0.0167107	0.753	0.758	1
ZBTB46-AS1	0.232381	-0.247162	0.009	0.011	1
BBS9	0.232619	-0.0090486	0.093	0.089	1
ZNF821	0.232628	-0.00055997	0.291	0.282	1
RNF8	0.23266	0.0081322	0.378	0.37	1
ARL5A	0.232674	0.00348755	0.117	0.112	1
HSBP1L1	0.232739	0.106089	0.111	0.107	1
lnc-RNF2-2	0.232779	-0.155915	0.025	0.027	1
PSPH	0.232947	-0.0507729	0.134	0.138	1
TMEFF1	0.23306	-0.105757	0.159	0.162	1
HAPLN2	0.233264	-0.163018	0.021	0.023	1
lnc-HSBP1L1-1	0.233295	-0.189104	0.021	0.023	1
AC005099.1	0.233362	0.08097	0.022	0.02	1
AGPAT5	0.233395	-0.014598	0.273	0.265	1
BARHL1	0.233398	0.0470539	0.018	0.016	1
PELI3	0.23343	0.00546155	0.083	0.079	1
lnc-FAM174A-6	0.233534	-0.238792	0.03	0.032	1
lnc-ZNF527-1	0.23396	-0.253571	0.033	0.036	1
lnc-KIAA0319L-1	0.234074	-0.186168	0.013	0.014	1
lnc-ZSCAN25-2	0.234095	0.232073	0.012	0.011	1
ZNF219	0.23411	-0.0882921	0.146	0.149	1
PCDHB12	0.234121	0.0194978	0.025	0.023	1
CLN8	0.234124	-0.102775	0.203	0.207	1
NTN1	0.234134	0.199266	0.032	0.03	1
lnc-CISD2-1	0.234246	-0.125295	0.076	0.079	1
AC004943.2	0.234328	-0.215483	0.021	0.022	1
MUTYH	0.234453	-0.110098	0.06	0.063	1
lnc-TOX4-4	0.234485	0.0216499	0.124	0.119	1
PTGDS	0.234511	0.197565	0.09	0.086	1
LINC00535	0.234609	-0.10135	0.036	0.039	1
MANBAL	0.234617	-0.0473719	0.386	0.387	1
JRK	0.234717	-0.011806	0.075	0.071	1
UTP18	0.234852	0.0206862	0.25	0.243	1
PEMT	0.234925	-0.0566428	0.051	0.054	1
SALL3	0.235051	0.1143	0.032	0.034	1
ZNF777	0.235095	0.08801	0.098	0.094	1
PRPF18	0.235231	-0.0858367	0.127	0.131	1
lnc-BDP1-6	0.235267	-0.205833	0.013	0.015	1
lnc-TIGD2-2	0.235345	0.382561	0.011	0.01	1
lnc-SEMA4B-2	0.235349	-0.0896222	0.023	0.025	1
DNAJC5	0.235438	-0.126845	0.138	0.142	1
FIBIN	0.235521	0.276044	0.01	0.009	1
WDR91	0.235564	0.0686371	0.04	0.037	1
RTCA-AS1.1	0.235611	-0.041376	0.022	0.024	1
RPL26L1	0.235667	-0.0317011	0.408	0.411	1
MDH1B	0.235731	-0.188864	0.03	0.032	1
WDR20	0.235738	-0.0147251	0.15	0.145	1
CCDC186	0.235741	-0.0840499	0.434	0.433	1
PNP	0.235823	0.00979134	0.086	0.083	1
UCN	0.235837	-0.355636	0.123	0.119	1
SMARCA5	0.235913	0.0239783	0.68	0.673	1
FOXN2	0.236019	-0.0550088	0.111	0.115	1
ZFP41	0.236046	0.0491511	0.04	0.037	1
TUBG2	0.236091	-0.118693	0.14	0.143	1
SRSF2	0.236109	-0.112203	0.025	0.027	1
GTF2H2	0.236112	0.00801574	0.211	0.205	1
lnc-DHX15-1	0.236297	-0.00763583	0.042	0.039	1
TBC1D5	0.236407	0.0505055	0.162	0.158	1
NDUFS6	0.236423	0.016939	0.807	0.797	1
ABCB10	0.236538	0.044377	0.045	0.042	1
ZNF71	0.23654	-0.0328836	0.201	0.205	1
RHBDF1	0.236594	-0.0272333	0.022	0.024	1
WDR86	0.236676	-0.0486444	0.106	0.11	1
SYNGAP1	0.236719	-0.0350694	0.203	0.196	1
NPIPA5	0.236819	-0.350997	0.009	0.01	1
SIN3A	0.23688	-0.0516197	0.154	0.158	1
OTUD7B	0.237	-0.0461271	0.088	0.092	1
DPP8	0.237095	0.00100258	0.19	0.184	1
PSMD10	0.237144	0.0271306	0.314	0.307	1
ISM2	0.237296	0.151085	0.014	0.012	1
lnc-HEXA-1	0.237443	-0.109685	0.031	0.033	1
lnc-RMDN2-3	0.237452	-0.146419	0.019	0.017	1
ZNF133	0.237578	0.0395604	0.061	0.058	1
CASP8AP2	0.237667	0.00374988	0.282	0.275	1
DISC1	0.237675	-0.257273	0.03	0.033	1
lnc-ZC3H8-7	0.237684	0.183283	0.01	0.009	1
ZNF324B	0.237699	-0.0134682	0.034	0.031	1
LIX1L	0.237704	0.117877	0.07	0.067	1
CHM	0.237742	-0.100311	0.201	0.205	1
AC100793.2	0.237831	0.257084	0.03	0.028	1
ZNF407	0.237942	-0.140687	0.06	0.063	1
NPY1R	0.238091	-0.0892729	0.039	0.042	1
PCDHA4	0.238159	-0.228433	0.058	0.061	1
HDAC1P2	0.238195	0.0803353	0.014	0.013	1
CACHD1	0.238245	-0.041517	0.135	0.139	1
TTC21B	0.238323	-0.0878198	0.123	0.127	1
KDM4C	0.238373	-0.0647575	0.092	0.088	1
FUT1	0.23838	0.148538	0.029	0.027	1
CASTOR2	0.238431	0.0259117	0.017	0.018	1
YES1	0.238459	0.080611	0.153	0.148	1
TMEM229A	0.238581	0.252253	0.018	0.016	1
MYSM1	0.238634	-0.130278	0.109	0.113	1
UTP23	0.238725	-0.0400103	0.219	0.224	1
KRT18P61	0.238778	0.199532	0.01	0.008	1
lnc-MEMO1-4	0.238819	0.111384	0.029	0.027	1
lnc-TMEM135-5	0.238842	-0.0731175	0.009	0.01	1
FAM234B	0.238879	-0.131121	0.151	0.154	1
PRMT2	0.238902	0.00248072	0.732	0.72	1
AK6	0.239117	-0.0118383	0.325	0.316	1
CCDC151	0.23919	-0.185847	0.018	0.019	1
ZSCAN21	0.239216	-0.112135	0.119	0.122	1
COTL1	0.239223	-0.134881	0.03	0.033	1
lnc-SEC24C-5	0.239277	0.136943	0.044	0.041	1
ZC3H12B	0.239284	-0.174493	0.017	0.018	1
lnc-DUSP1-6	0.239336	-0.116708	0.01	0.012	1
BAHD1	0.239342	-0.163803	0.06	0.063	1
LARP4B	0.239411	-0.0880351	0.202	0.206	1
lnc-IFT74-9	0.239421	-0.0873626	0.024	0.026	1
TIGD7	0.239445	0.132468	0.055	0.053	1
SDR42E1	0.239566	0.418453	0.01	0.009	1
KCTD4	0.239632	-0.0474207	0.07	0.067	1
AC005839.1	0.239826	-0.23454	0.022	0.024	1
ZBBX	0.239885	-0.111973	0.027	0.029	1
CCHCR1	0.239897	-0.0814176	0.052	0.055	1
SDCBP	0.239941	-0.0311545	0.377	0.379	1
LINC01534	0.239941	0.0128327	0.089	0.085	1
XYLT2	0.239949	0.123224	0.032	0.03	1
AMMECR1L	0.240237	-0.140015	0.064	0.067	1
ADCK5	0.240274	0.0217877	0.056	0.053	1
IMPAD1	0.240295	0.0254981	0.273	0.268	1
AVPI1	0.240314	-0.00840522	0.109	0.104	1
lnc-JADE2-2	0.240388	0.147693	0.025	0.023	1
lnc-WASF3-3	0.240491	-0.129968	0.038	0.04	1
ZFYVE27	0.240535	-0.124185	0.197	0.201	1
lnc-SUMO1-1	0.240622	0.095126	0.026	0.024	1
lnc-CNMD-2	0.240731	-0.149652	0.021	0.022	1
lnc-IPO7-3	0.240856	-0.106244	0.009	0.01	1
TRAF2	0.24106	-0.0843511	0.061	0.064	1
lnc-GHRH-3	0.241107	-0.0101148	0.021	0.02	1
BPNT1	0.24117	-0.043712	0.087	0.091	1
LINS1	0.241228	-0.142428	0.121	0.124	1
BCO2	0.24126	-0.207427	0.056	0.059	1
KDM4A-AS1	0.24142	-0.112142	0.014	0.016	1
MUM1	0.241435	-0.0356809	0.452	0.454	1
lnc-ANAPC11-7	0.241461	-0.137774	0.042	0.044	1
KRT18	0.241661	-0.0908171	0.313	0.302	1
lnc-FAM49B-1	0.241749	-0.0828757	0.014	0.016	1
CLTCL1	0.241821	0.153837	0.036	0.034	1
KDM7A-DT	0.241857	0.212582	0.018	0.016	1
TIAM2	0.241887	0.0339627	0.048	0.045	1
WAPL	0.241975	-0.0878126	0.214	0.218	1
lnc-ZEB1-10	0.241997	0.0801841	0.023	0.021	1
RHOC	0.242012	-0.00668092	0.434	0.421	1
lnc-NIM1K-7	0.242119	0.268683	0.01	0.009	1
LONP2	0.242345	0.0320322	0.321	0.314	1
PRPF3	0.242437	0.0108276	0.152	0.146	1
GIGYF1	0.242465	-0.0116687	0.124	0.12	1
AL031708.1	0.242727	-0.291237	0.022	0.024	1
lnc-AKAP6-2	0.242744	-0.0541572	0.01	0.011	1
SIDT2	0.242853	0.00330858	0.093	0.089	1
APCDD1	0.242884	0.086025	0.048	0.051	1
TMEM256	0.242934	-0.067464	0.036	0.038	1
TMEM161B	0.243018	-0.131068	0.115	0.118	1
SORBS1	0.243118	0.0520511	0.045	0.042	1
POLR2M	0.24315	-0.112995	0.14	0.144	1
TIMM17B	0.243372	0.0201561	0.468	0.456	1
PSMB4	0.243425	0.0252714	0.626	0.615	1
RHOU	0.243467	0.181973	0.077	0.074	1
lnc-ZNF726-2	0.243492	0.0761913	0.022	0.02	1
lnc-PDE4DIP-3	0.243523	0.0201198	0.023	0.021	1
LINC02210	0.243568	-0.0243783	0.081	0.077	1
CYB561A3	0.243569	0.0092726	0.099	0.094	1
ECI1	0.243699	-0.0312695	0.419	0.421	1
EMP2	0.243904	0.101584	0.053	0.056	1
TIGAR	0.243949	0.339208	0.011	0.01	1
MAPKAPK2	0.243984	-0.0606078	0.144	0.149	1
UBL7	0.244089	0.0419996	0.167	0.162	1
AC245100.8	0.244148	-0.0548953	0.043	0.045	1
GPM6B	0.244251	-0.114813	0.461	0.457	1
TADA2A	0.244293	-0.110771	0.125	0.129	1
NEDD9	0.244318	-0.103159	0.06	0.063	1
EEF1DP4	0.244346	0.140644	0.011	0.01	1
lnc-LIPJ-2	0.244384	0.0677327	0.037	0.035	1
MBNL1	0.244526	-0.0922998	0.165	0.169	1
MTLN	0.244625	0.042917	0.278	0.272	1
MPRIP-AS1	0.244648	-0.207405	0.036	0.038	1
PLEKHA8	0.244743	0.0243938	0.154	0.149	1
lnc-IFT20-12	0.244775	0.0342989	0.043	0.041	1
ZNF621	0.244897	-0.0539514	0.109	0.105	1
SCN11A	0.244922	-0.17574	0.009	0.011	1
lnc-PQLC1-104	0.245203	0.0384983	0.047	0.045	1
lnc-PRSS51-4	0.245277	0.0956034	0.014	0.013	1
ASPRV1	0.245293	-0.110043	0.02	0.018	1
ZNF93	0.245297	-0.0561016	0.068	0.072	1
TMEM234	0.245333	0.0269061	0.14	0.135	1
lnc-C10orf67-2	0.245391	-0.0399594	0.01	0.009	1
ATL3	0.245658	-0.161297	0.037	0.039	1
DIS3L2	0.24569	-0.0866453	0.146	0.15	1
BAK1	0.245704	0.127302	0.058	0.055	1
LINC02398	0.245731	-0.43944	0.01	0.011	1
DANCR	0.245791	-0.0321482	0.413	0.416	1
lnc-GPR25-1	0.245794	-0.0732433	0.02	0.018	1
RPL32P3	0.245928	-0.0885691	0.088	0.091	1
HSPA4L	0.246226	-0.0817554	0.316	0.318	1
ATG101	0.246285	-0.0530614	0.325	0.327	1
LDLRAP1	0.246293	0.0881365	0.011	0.012	1
RAP1A	0.246408	0.024048	0.234	0.228	1
BST1	0.246529	0.266998	0.012	0.011	1
CLCN2	0.246591	-0.0191093	0.065	0.062	1
lnc-TCF7L2-5	0.24679	0.106832	0.012	0.011	1
AC116533.1	0.246971	-0.0168908	0.063	0.066	1
WIPF1	0.247149	-0.173676	0.027	0.029	1
lnc-TAF13-2	0.247213	-0.0174056	0.015	0.013	1
MIR210HG	0.247379	0.0622411	0.031	0.033	1
lnc-HTR1D-1	0.247389	-0.0622788	0.024	0.022	1
lnc-LCOR-4	0.247607	0.0380828	0.029	0.027	1
lnc-DNAJB6-3	0.247631	-0.26993	0.015	0.016	1
2025-03-10	0.247804	0.0537019	0.01	0.011	1
ATP1A1-AS1	0.247837	-0.223401	0.013	0.015	1
CCDC40	0.247843	-0.000283717	0.083	0.086	1
lnc-FRRS1L-2	0.247844	-0.237475	0.022	0.024	1
LRRC3-DT	0.247918	-0.279089	0.025	0.027	1
RBMS3	0.248019	-0.00495077	0.104	0.099	1
AP003733.4	0.248067	-0.195489	0.015	0.017	1
TSC22D1	0.248357	-0.0177258	0.883	0.875	1
RBSN	0.248462	0.00393395	0.157	0.152	1
GPR108	0.248484	-0.0563978	0.083	0.087	1
lnc-BICDL1-1	0.248546	0.0111666	0.104	0.1	1
IQGAP1	0.248552	-0.0751278	0.158	0.163	1
lnc-CIPC-1	0.248586	-0.18928	0.008	0.01	1
DGCR11	0.248686	0.150894	0.01	0.009	1
KISS1	0.248814	-0.0273786	0.036	0.038	1
lnc-FAM78A-1	0.248829	-0.235148	0.027	0.029	1
EPHA1-AS1	0.249077	-0.347956	0.011	0.012	1
PARP2	0.249163	0.0311025	0.235	0.229	1
MUC3A	0.249264	-0.0878045	0.018	0.019	1
EDA2R	0.249334	0.193719	0.023	0.021	1
SEMA4D	0.249409	-0.110122	0.186	0.189	1
lnc-DNAH10OS-8	0.249412	-0.266099	0.012	0.013	1
CSNK1E	0.249497	0.0237187	0.627	0.616	1
ACVR2B	0.249499	-0.0395894	0.361	0.363	1
NCOA2	0.249661	-0.00653777	0.215	0.21	1
LURAP1L-AS1.1	0.249662	-0.0645602	0.079	0.076	1
CTBP1-AS	0.249682	-0.0290999	0.011	0.01	1
DPYD	0.249703	0.0228245	0.046	0.049	1
ZNF174	0.249807	-0.148016	0.076	0.079	1
NCAPG2	0.249902	0.0732533	0.032	0.03	1
lnc-CMTR1-10	0.249965	-0.175818	0.009	0.01	1
GOLGB1	0.250137	-0.0379556	0.671	0.666	1
ZNF433	0.25023	-0.0277196	0.115	0.11	1
lnc-RPIA-2	0.25037	-0.168885	0.012	0.013	1
TAF1A	0.250422	0.0353921	0.113	0.109	1
SIRT5	0.250715	-0.0521476	0.094	0.097	1
NOMO2	0.250763	-0.18446	0.012	0.014	1
EXTL3	0.250869	-0.0922772	0.128	0.132	1
GOLPH3	0.250878	0.0271329	0.221	0.215	1
TUBGCP3	0.250878	-0.00887658	0.11	0.106	1
DCAF11	0.251036	-0.00463862	0.198	0.192	1
MTPN	0.251178	0.026309	0.668	0.653	1
lnc-RPRML-3	0.25125	-0.0766416	0.232	0.236	1
GLYATL2	0.25129	-0.231365	0.011	0.013	1
lnc-TK2-2	0.251302	-0.150725	0.01	0.011	1
TDRKH	0.251343	-0.0218349	0.084	0.08	1
TRIB1	0.251414	-0.00731306	0.041	0.038	1
VSIG10	0.25152	-0.237547	0.022	0.024	1
GPBP1L1	0.251611	-0.113554	0.172	0.176	1
TYW1B	0.25169	-0.122105	0.022	0.024	1
RAB1A	0.251825	0.00659528	0.742	0.735	1
DBF4	0.251887	-0.194321	0.064	0.067	1
IL10RA	0.251894	0.0961169	0.02	0.019	1
GNE	0.251994	-0.0306098	0.088	0.084	1
lnc-BEND4-2	0.252003	-0.235111	0.026	0.028	1
lnc-ABCC3-1	0.25212	-0.0721939	0.093	0.096	1
BRAP	0.252124	-0.0724815	0.107	0.111	1
lnc-BCL2L13-3	0.252133	-0.163767	0.034	0.036	1
lnc-WDR4-7	0.252352	-0.273138	0.024	0.026	1
TYK2	0.252585	-0.177946	0.063	0.066	1
C19orf81	0.252656	-0.0221825	0.096	0.1	1
lnc-ABCE1-3	0.252696	-0.214527	0.016	0.017	1
CAHM	0.252941	-0.187909	0.05	0.053	1
2025-03-09	0.25295	0.0269648	0.435	0.427	1
FRMD4B	0.253145	-0.160755	0.136	0.139	1
KMT5A	0.253249	0.0111695	0.18	0.174	1
CTXN2	0.253277	0.0505477	0.101	0.097	1
EFNA3	0.253293	-0.0446733	0.199	0.203	1
AC084824.1	0.253391	-0.0250052	0.015	0.014	1
NSRP1P1	0.253495	-0.142567	0.058	0.06	1
IL34	0.253631	-0.192084	0.01	0.012	1
lnc-USP50-5	0.253666	-0.328765	0.015	0.016	1
DDX5	0.253874	0.0123372	0.922	0.912	1
CTSF	0.253945	-0.141598	0.123	0.126	1
BTNL9	0.254082	-0.257601	0.053	0.055	1
UBE2Q2	0.254244	0.0202265	0.278	0.272	1
ZNF500	0.254245	0.0126014	0.071	0.068	1
lnc-SEC22C-2	0.25426	-0.233396	0.032	0.035	1
lnc-BTBD17-3	0.254286	-0.193673	0.011	0.012	1
lnc-SPRED2-8	0.254382	-0.257112	0.009	0.01	1
lnc-CAMKK2-6	0.254423	0.056361	0.025	0.023	1
ANKAR	0.254437	-0.10017	0.045	0.048	1
SHLD2	0.254551	-0.0586593	0.052	0.055	1
PRKDC	0.254581	0.0205076	0.54	0.53	1
SCAF4	0.254606	-0.0832386	0.134	0.138	1
GPATCH2L	0.254624	-0.029466	0.477	0.465	1
lnc-ENDOV-4	0.254628	-0.206591	0.011	0.013	1
AAK1	0.254637	-0.10689	0.35	0.339	1
BAHCC1	0.25469	-0.217378	0.053	0.056	1
NAA15	0.254752	-0.0185078	0.327	0.319	1
PIGQ	0.254893	0.0110636	0.177	0.172	1
STON1	0.254924	0.140663	0.011	0.009	1
ARL6IP6	0.255304	0.00729157	0.169	0.173	1
NDUFAF7	0.255318	-0.0281316	0.173	0.167	1
ZNF497	0.255353	0.220927	0.012	0.01	1
CKMT1A	0.25548	0.009314	0.113	0.109	1
ALG13	0.255547	-0.118094	0.171	0.175	1
RTL8A	0.25555	-0.223488	0.012	0.013	1
RANBP10	0.255578	-0.0540646	0.057	0.06	1
NOP10	0.255625	0.00276602	0.736	0.723	1
lnc-DHX38-22	0.255809	0.0924696	0.026	0.024	1
lnc-FH-1	0.256185	-0.110794	0.027	0.025	1
lnc-SLC2A4RG-2	0.256475	0.132422	0.019	0.017	1
lnc-CFL1-1	0.256514	0.0319208	0.052	0.049	1
ACAD8	0.256541	-0.117125	0.148	0.151	1
SIAH2	0.25657	-0.0863826	0.176	0.18	1
BRICD5	0.256693	-0.306984	0.042	0.044	1
lnc-TUNAR-1	0.256891	-0.337811	0.011	0.013	1
IMPG2	0.2569	-0.0188799	0.014	0.012	1
MUT	0.256911	-0.0719053	0.249	0.253	1
PALM3	0.256972	-0.00957748	0.084	0.08	1
G0S2	0.257119	-0.0556283	0.059	0.062	1
TMEM266	0.257269	0.0336248	0.047	0.044	1
TUT7	0.257314	0.00117096	0.137	0.133	1
lnc-AMZ2-3	0.257399	0.140091	0.012	0.011	1
RAB2A	0.257508	0.00727113	0.901	0.901	1
TUG1	0.257572	0.00908034	0.473	0.463	1
ICA1	0.257578	-0.114344	0.247	0.25	1
RABIF	0.257709	0.0550622	0.207	0.202	1
RC3H1-IT1	0.257717	-0.0471443	0.023	0.021	1
USP9Y	0.257923	-0.327922	0.1	0.103	1
SLITRK4	0.258008	-0.0481487	0.21	0.214	1
DPAGT1	0.258039	-0.0159343	0.118	0.114	1
C15orf39	0.258092	-0.096278	0.033	0.035	1
OTP	0.25813	-0.172357	0.023	0.025	1
PRPF4	0.25814	-0.0984367	0.262	0.264	1
KIT	0.258382	0.187753	0.026	0.024	1
PRIM2	0.258523	-0.138945	0.048	0.051	1
MSRB3	0.258676	0.240478	0.027	0.025	1
AC092140.1	0.258714	0.0739987	0.015	0.013	1
lnc-ZNF683-6	0.258777	-0.182364	0.009	0.01	1
COLEC12	0.258879	0.299792	0.023	0.022	1
RELT	0.25889	-0.183647	0.063	0.065	1
CDK20	0.258892	-0.0479971	0.11	0.105	1
RHOV	0.258911	-0.156861	0.031	0.033	1
lnc-CCDC146-2	0.259184	-0.166067	0.023	0.025	1
lnc-RPL28-1	0.259217	0.0844062	0.019	0.017	1
BRD3OS	0.259302	0.0720975	0.062	0.059	1
KLHL35	0.259328	-0.128132	0.048	0.051	1
lnc-APIP-1	0.259367	0.103968	0.012	0.011	1
TNFRSF1A	0.259415	0.22519	0.122	0.119	1
RHOG	0.259455	0.170466	0.06	0.058	1
C6orf226	0.25956	-0.0515266	0.326	0.33	1
ZNF684	0.259631	-0.153337	0.036	0.038	1
CLDND2	0.259699	0.0315799	0.029	0.027	1
lnc-PTBP3-4	0.259921	-0.034034	0.029	0.026	1
DRG1	0.260059	0.0395334	0.253	0.248	1
lnc-ERMARD-2	0.260084	0.0324077	0.125	0.12	1
lnc-POLR1A-6	0.260332	-0.0139122	0.021	0.019	1
PPARD	0.260555	-0.0669204	0.047	0.049	1
ZNF692	0.260741	-0.0644104	0.081	0.085	1
EXOSC2	0.26076	0.0273225	0.087	0.083	1
CYB561D1	0.260847	-0.178174	0.051	0.053	1
VPS36	0.260862	-0.0135644	0.231	0.225	1
CLDN15	0.260941	0.0759991	0.04	0.037	1
lnc-EMSY-3	0.261024	-0.300782	0.019	0.021	1
lnc-MAPK8IP2-2	0.26107	-0.238321	0.02	0.022	1
PJA1	0.261101	0.0149092	0.453	0.443	1
lnc-MSH6-2	0.261206	0.13031	0.02	0.018	1
CCDC149	0.261297	0.084709	0.093	0.09	1
ITGB3BP	0.261339	0.0533213	0.011	0.009	1
ZNF804B	0.261412	0.444559	0.011	0.01	1
RNF34	0.261421	-0.043183	0.18	0.184	1
MAMSTR	0.261526	0.130591	0.031	0.029	1
lnc-STN1-1	0.261528	-0.296224	0.012	0.013	1
MRPS33	0.261543	0.0226032	0.504	0.496	1
HERPUD2	0.261555	0.00380614	0.161	0.155	1
EIF2B1	0.261615	-0.0131776	0.214	0.207	1
UNC119B	0.261639	-0.137608	0.067	0.071	1
MKLN1-AS.1	0.261902	0.129902	0.029	0.027	1
NUS1	0.261985	-0.0188253	0.171	0.166	1
GNGT1	0.262087	-0.0794011	0.01	0.011	1
lnc-LRRFIP2-1	0.262228	-0.20631	0.015	0.017	1
SH3YL1	0.262279	0.0365681	0.01	0.011	1
ABHD2	0.262307	-0.00612835	0.242	0.236	1
MIEN1	0.262343	0.0192181	0.558	0.549	1
GLI4	0.262478	0.00973614	0.169	0.164	1
lnc-ECE1-1	0.262511	-0.0824972	0.029	0.027	1
SIRT1	0.262517	-0.0868553	0.126	0.13	1
MIGA1	0.262518	-0.00936035	0.274	0.266	1
CDHR2	0.262559	0.107798	0.015	0.014	1
SCNM1	0.262585	-0.0182709	0.283	0.274	1
ZNF644	0.262623	-0.0217688	0.413	0.417	1
lnc-TTC5-2	0.262658	0.157367	0.016	0.015	1
RHOB	0.262946	-0.0330273	0.372	0.359	1
MRPS17	0.263028	0.00940217	0.101	0.097	1
AC133552.3	0.263033	-0.149843	0.012	0.014	1
G3BP1	0.263182	-0.108861	0.234	0.237	1
lnc-NCBP2-AS2-1	0.263189	-0.225858	0.039	0.041	1
NFATC3	0.26336	-0.119242	0.021	0.023	1
CCDC115	0.26352	0.0406798	0.377	0.369	1
SLC26A6	0.263628	-0.128601	0.02	0.022	1
TRADD	0.263672	-0.0173066	0.023	0.025	1
BRI3BP	0.263693	-0.0293682	0.119	0.115	1
lnc-ZKSCAN7-4	0.263906	0.0377669	0.01	0.009	1
UNC45A	0.263973	0.0202555	0.172	0.167	1
C5orf51	0.263981	0.027347	0.175	0.17	1
TSPOAP1	0.264167	-0.0521127	0.096	0.092	1
HHLA3	0.264251	0.0539134	0.1	0.096	1
CCDC62	0.264287	0.0249354	0.019	0.017	1
AP000426.1	0.264474	-0.350954	0.01	0.011	1
lnc-NFAT5-6	0.264555	0.113831	0.018	0.016	1
DNTTIP2	0.264563	-0.0554322	0.343	0.346	1
TTC6	0.264641	-0.0947049	0.038	0.04	1
MPV17L2	0.264678	0.00345126	0.085	0.082	1
NEK9	0.264771	0.145403	0.078	0.075	1
AMHR2	0.264818	0.031976	0.016	0.014	1
lnc-FCGR3B-4	0.264849	0.111132	0.012	0.01	1
lnc-CUL2-3	0.265107	-0.0759657	0.132	0.128	1
LRCH3	0.265181	-0.0378652	0.192	0.186	1
NKAP	0.265212	-0.0352731	0.431	0.434	1
lnc-DPYSL2-1	0.265581	-0.140843	0.02	0.018	1
AL117339.5	0.265635	-0.133851	0.074	0.071	1
YPEL1	0.265778	0.0101738	0.273	0.266	1
PRMT5	0.265937	0.00989804	0.192	0.186	1
PSMA6	0.266002	-0.150774	0.095	0.098	1
LMAN2	0.266047	0.00905362	0.512	0.498	1
RPL10AP6	0.266226	0.191523	0.03	0.028	1
ZNF33A	0.2663	0.0129154	0.382	0.374	1
IPO11	0.26631	0.00638288	0.037	0.034	1
lnc-NKX2-4-6	0.266691	-0.0298505	0.014	0.015	1
lnc-KLHL1-11	0.266816	-0.161821	0.019	0.02	1
INTS6-AS1	0.26683	0.0043529	0.044	0.041	1
lnc-VTCN1-3	0.266929	-0.0935739	0.009	0.01	1
lnc-SH3D21-3	0.266951	0.168222	0.017	0.015	1
SLC12A8	0.267009	-0.0522839	0.035	0.037	1
LRRC8A	0.267251	-0.004482	0.138	0.133	1
THAP6	0.267328	-0.0913242	0.124	0.128	1
SLC6A1	0.267544	-0.00426466	0.053	0.05	1
MSRA	0.267591	0.0754865	0.068	0.065	1
RASA4CP	0.267903	-0.103771	0.038	0.04	1
lnc-METTL26-1	0.267947	-0.194021	0.021	0.023	1
ACCS	0.267975	0.119467	0.011	0.01	1
ZNF85	0.268062	-0.196876	0.079	0.082	1
lnc-AGR3-1	0.268084	0.244023	0.017	0.015	1
ELFN1	0.268193	0.0246084	0.083	0.08	1
CCDC121	0.26845	-0.233166	0.032	0.034	1
SHROOM2	0.268453	-0.00191671	0.126	0.122	1
TSPAN4	0.268498	0.0319095	0.372	0.364	1
SCMH1	0.268504	0.0427531	0.109	0.105	1
MX1	0.268514	-0.0018611	0.03	0.032	1
KLHL3	0.268556	0.0566039	0.046	0.043	1
KLHL26	0.268659	0.0326624	0.067	0.064	1
lnc-ATXN7-17	0.268948	0.0397284	0.012	0.014	1
STX2	0.26907	0.0280084	0.268	0.262	1
KCNQ1	0.269153	0.280981	0.02	0.019	1
CHMP4A	0.269292	-0.00405074	0.259	0.252	1
lnc-SLC16A11-1	0.269296	-0.0278342	0.017	0.019	1
RCBTB1	0.269391	-0.0129169	0.085	0.081	1
SRP19	0.269391	0.0175422	0.474	0.462	1
FBXL18	0.26943	0.0522337	0.042	0.045	1
SMIM17	0.269587	0.174723	0.015	0.014	1
lnc-SETD9-6	0.269785	-0.082242	0.012	0.014	1
CTDP1	0.269931	-0.153413	0.071	0.074	1
TRIM14	0.26994	0.124751	0.013	0.014	1
lnc-PAFAH1B1-2	0.269992	0.0723468	0.047	0.044	1
lnc-RNMT-8	0.27005	-0.0419964	0.012	0.011	1
lnc-OSBPL7-3	0.270285	-0.0455113	0.048	0.051	1
lnc-DPCD-1	0.270395	-0.350576	0.019	0.021	1
SUGP1	0.270424	0.0378669	0.145	0.14	1
AC074194.2	0.270677	0.0538672	0.031	0.029	1
lnc-SLC39A6-1	0.270722	0.0904295	0.02	0.018	1
ENOX2	0.270785	-0.0214431	0.08	0.083	1
lnc-CDK5R2-3	0.270916	0.144882	0.012	0.01	1
CRIPT	0.271397	-0.0054076	0.317	0.322	1
IER3IP1	0.271444	-0.0506834	0.41	0.407	1
TOE1	0.271445	0.0820529	0.056	0.053	1
EIF3B	0.271449	-0.113765	0.079	0.083	1
RPLP0P2	0.271455	-0.126643	0.016	0.018	1
ZNF880	0.271525	-0.0718631	0.106	0.11	1
LZTS2	0.271611	-0.0542903	0.15	0.154	1
CLGN	0.271833	0.0602805	0.275	0.27	1
MIGA2	0.271937	-0.0313164	0.052	0.05	1
LEMD2	0.271961	-0.018516	0.133	0.128	1
AC090740.1	0.272022	-0.262396	0.081	0.084	1
PQLC1	0.272058	-0.0554353	0.271	0.274	1
SLC6A8	0.272265	-0.0563702	0.264	0.269	1
lnc-COL21A1-9	0.272398	0.132643	0.022	0.02	1
lnc-DFFA-4	0.27253	0.0387922	0.03	0.028	1
VPS13A	0.272639	-0.0699902	0.17	0.164	1
LINC00997	0.272708	0.193488	0.013	0.012	1
lnc-MAT2B-3	0.272801	0.305973	0.017	0.015	1
lnc-KLHL11-1	0.27281	0.0751054	0.053	0.05	1
lnc-ANKRD50-6	0.272864	-0.0993465	0.01	0.011	1
lnc-P4HA2-4	0.272892	0.121055	0.031	0.029	1
lnc-MFSD4B-1	0.272897	-0.0148474	0.025	0.023	1
RALGDS	0.272914	-0.0479853	0.412	0.415	1
LMTK2	0.273028	-0.131439	0.131	0.134	1
lnc-BAZ2B-2	0.273089	-0.0538466	0.025	0.027	1
lnc-CCT4-1	0.273142	0.113644	0.021	0.02	1
PID1	0.273204	0.0371931	0.182	0.177	1
POC1B-AS1	0.27335	-0.0921744	0.052	0.054	1
GMIP	0.273538	0.0928716	0.041	0.039	1
lnc-LRRK1-3	0.273781	-0.202149	0.01	0.011	1
KCNK9	0.27382	-0.280712	0.044	0.046	1
EIF3J-DT	0.273826	-0.0425867	0.297	0.3	1
lnc-SLC46A3-7	0.273925	-0.120239	0.019	0.017	1
PRADC1	0.273969	-0.0559599	0.159	0.162	1
ZNF236	0.274065	0.00968819	0.103	0.099	1
HS3ST2	0.274109	0.0144092	0.051	0.048	1
ALG11	0.274187	0.121792	0.049	0.047	1
ZC3H13	0.274243	0.01874	0.714	0.705	1
SENP5	0.274344	-0.0135828	0.265	0.258	1
GABRE	0.274601	0.0247117	0.069	0.066	1
lnc-ARG2-9	0.274804	0.159192	0.017	0.016	1
TOR1AIP1	0.274951	-0.0212301	0.088	0.092	1
HEXB	0.274962	0.0421785	0.195	0.19	1
CCNF	0.275137	-0.106991	0.047	0.049	1
ACAT1	0.275194	0.0188378	0.321	0.314	1
SAP18	0.275298	0.0127512	0.842	0.829	1
SLC6A12	0.275337	0.0108396	0.014	0.013	1
lnc-ZNF235-4	0.2754	-0.00514362	0.065	0.062	1
ITGB5	0.275435	0.0437512	0.023	0.024	1
NCAPD2	0.275458	-0.118704	0.033	0.036	1
CCT3	0.275637	-0.0157151	0.777	0.774	1
NVL	0.2757	-0.0239676	0.113	0.117	1
SH3RF3	0.275754	0.0305861	0.052	0.049	1
lnc-MIPOL1-6	0.27606	-0.155274	0.009	0.011	1
SH3BGRL	0.276091	-0.00332761	0.542	0.53	1
TMEM223	0.276136	0.0497599	0.222	0.217	1
lnc-BAK1-2	0.27618	0.00870463	0.027	0.029	1
lnc-DCTN5-2	0.276357	-0.28208	0.013	0.014	1
PEF1	0.27641	0.00987902	0.318	0.31	1
TYW1	0.276615	-0.0356849	0.076	0.079	1
CAMLG	0.276851	-0.0293084	0.79	0.781	1
PABPN1	0.276933	-0.0476353	0.547	0.544	1
AL590867.2	0.277098	0.122352	0.025	0.023	1
lnc-PLEKHA3-15	0.277156	0.00743422	0.011	0.01	1
CPAMD8	0.277257	0.121195	0.047	0.045	1
lnc-PAX3-1	0.277378	0.165399	0.025	0.023	1
PHF13	0.277494	0.0385953	0.094	0.09	1
NSUN2	0.27777	-0.167243	0.078	0.081	1
LYPD6	0.277784	0.0740533	0.015	0.013	1
YAF2	0.2779	0.010096	0.324	0.316	1
lnc-FOXD4L5-22	0.278001	0.0425965	0.011	0.013	1
EML3	0.278154	0.25702	0.02	0.018	1
TMEM132C	0.27856	-0.0218179	0.039	0.041	1
NPM3	0.278993	-0.0883766	0.143	0.147	1
lnc-FAM20B-2	0.279028	-0.219865	0.022	0.023	1
SOS2	0.279103	0.00991389	0.234	0.229	1
DCLK2	0.279235	0.0151578	0.275	0.267	1
lnc-MMRN2-2	0.279255	-0.0856873	0.017	0.015	1
EIF3H	0.279303	-0.0137647	0.741	0.735	1
lnc-MAGED4-1	0.279351	0.0749562	0.043	0.041	1
lnc-C4orf47-1	0.27938	0.0100044	0.151	0.146	1
RCCD1	0.279667	0.0413749	0.076	0.073	1
TMEM88	0.279709	0.0453787	0.038	0.035	1
EDC4	0.279722	0.130707	0.014	0.013	1
RCL1	0.279726	-0.199133	0.027	0.029	1
CHST12	0.279896	-0.0439364	0.177	0.182	1
LNPEP	0.279897	-0.104642	0.118	0.122	1
CARM1	0.279974	-0.0112213	0.236	0.23	1
RAB3D	0.28003	0.0517906	0.097	0.094	1
SERINC1	0.280287	3.41903e-05	0.828	0.825	1
NUP43	0.280509	0.0826923	0.061	0.059	1
TMEM167A	0.280678	-0.0973722	0.013	0.015	1
lnc-FAM72B-8	0.280721	0.0837856	0.033	0.031	1
lnc-AEBP2-1	0.280721	-0.0598174	0.288	0.29	1
lnc-RNASEH1-12	0.280722	-0.266205	0.009	0.01	1
MED22	0.280734	0.0528126	0.173	0.168	1
KIAA2012	0.280744	0.0219745	0.023	0.021	1
lnc-TASP1-3	0.280784	-0.143609	0.013	0.015	1
WWP2	0.280833	-0.0742851	0.07	0.073	1
FBXO10	0.281342	0.0509871	0.048	0.045	1
SDK2	0.281358	0.0944656	0.124	0.12	1
LRP5	0.281551	-0.0694031	0.039	0.041	1
PATZ1	0.281565	-0.0386108	0.148	0.153	1
lnc-C19orf44-8	0.281582	-0.260394	0.015	0.016	1
AL365436.1	0.28164	-0.14715	0.015	0.016	1
TIPARP	0.28166	-0.0720788	0.08	0.083	1
LINC01145	0.28168	-0.0109728	0.023	0.022	1
DHH	0.281686	0.0392797	0.022	0.021	1
ZNF700	0.281725	-0.366833	0.026	0.028	1
lnc-PIP4K2A-1	0.281746	0.0958174	0.032	0.03	1
CA12	0.281876	-0.0254262	0.015	0.016	1
CREB5	0.281951	0.00483291	0.153	0.148	1
NHLRC2	0.28209	-0.0546285	0.117	0.113	1
AC015883.1	0.28216	-0.137354	0.04	0.042	1
PLK3	0.282171	-0.0878408	0.2	0.203	1
CYTL1	0.282224	0.135824	0.01	0.009	1
ARHGEF25	0.282269	-0.0414732	0.081	0.084	1
PDXDC2P	0.282403	-0.25094	0.024	0.026	1
ZNF542P	0.282579	-0.0587512	0.157	0.161	1
lnc-MEX3A-1	0.282622	-0.189961	0.017	0.019	1
ZNF438	0.28265	0.122883	0.03	0.028	1
PCSK2	0.282865	-0.0222093	0.299	0.301	1
TOR3A	0.282868	0.0814567	0.099	0.096	1
DCTPP1	0.282966	-0.0415961	0.371	0.374	1
TAF4	0.283279	-0.1103	0.056	0.059	1
ZFP14	0.283306	-0.0669614	0.339	0.341	1
STYX	0.283311	-0.0408737	0.077	0.08	1
SPATA24	0.283396	0.131537	0.025	0.023	1
ARHGEF1	0.283555	0.0355063	0.068	0.065	1
ADAM19	0.283641	-0.133087	0.061	0.064	1
PTPN21	0.283714	-0.0304574	0.049	0.051	1
PANO1	0.283813	0.109122	0.038	0.036	1
RLF	0.283878	-0.0114692	0.222	0.216	1
ZNF382	0.284085	-0.0039074	0.195	0.189	1
UBXN10	0.284132	-0.354571	0.011	0.012	1
lnc-ARMC6-1	0.28418	-0.156254	0.048	0.05	1
ISCA1	0.284231	-0.0385153	0.462	0.463	1
TBRG4	0.284537	0.0244676	0.198	0.194	1
RNF44	0.284551	-0.0665821	0.189	0.192	1
F8	0.284615	0.189349	0.019	0.018	1
TRIM47	0.28482	0.0934028	0.067	0.064	1
WDR41	0.284867	0.00147433	0.243	0.238	1
TP53INP2	0.285057	-0.0472683	0.139	0.134	1
C2orf49	0.285088	-0.0694546	0.206	0.21	1
XPO7	0.285334	-0.0911332	0.162	0.166	1
TMEM91	0.285362	0.0235544	0.195	0.19	1
NAPRT	0.285477	0.0502277	0.085	0.082	1
TXNDC16	0.285635	0.000898179	0.115	0.11	1
lnc-JAG1-4	0.285664	-0.308961	0.01	0.011	1
IDH1-AS1	0.285713	-0.220408	0.015	0.017	1
lnc-ITSN1-3	0.285716	0.118601	0.013	0.014	1
ERAP2	0.285813	0.173733	0.011	0.01	1
lnc-LHCGR-2	0.285818	-0.0396506	0.011	0.013	1
lnc-SP110-8	0.285844	0.00940428	0.086	0.083	1
JADE3	0.28587	-0.266498	0.019	0.02	1
ID3	0.286378	-0.144699	0.009	0.01	1
CSPP1	0.286468	-0.0131507	0.179	0.174	1
ANO6	0.286687	0.0581974	0.047	0.044	1
RIC1	0.286725	-0.11696	0.039	0.041	1
lnc-SAMD8-1	0.286766	0.0870819	0.04	0.038	1
TP53I11	0.287115	0.00860955	0.295	0.288	1
NPAS1	0.287306	0.0706657	0.063	0.06	1
PDE1A	0.287409	-0.0409545	0.049	0.052	1
AC011466.4	0.287479	-0.0112291	0.01	0.009	1
CACNA1D	0.287531	-0.170852	0.118	0.122	1
TRMT44	0.28767	0.0656331	0.05	0.047	1
MMP24	0.287753	-0.0356463	0.228	0.221	1
IRF5	0.287892	-0.0543229	0.017	0.018	1
NUP214	0.288114	-0.0781682	0.141	0.145	1
GNPNAT1	0.288142	-0.0106488	0.111	0.107	1
IER2	0.288272	-0.0230532	0.413	0.417	1
ANP32A-IT1	0.288382	0.141749	0.015	0.013	1
DYNC1I2	0.288553	-0.0221566	0.727	0.727	1
ASAP1-IT2	0.28861	-0.0232424	0.023	0.021	1
HS1BP3	0.288721	0.0499034	0.057	0.06	1
BCL10	0.28878	-0.023903	0.189	0.194	1
MAFA-AS1	0.288859	-0.194274	0.024	0.026	1
lnc-RTL1-11	0.288909	0.129302	0.023	0.021	1
lnc-BTD-3	0.289105	-0.1089	0.032	0.034	1
lnc-CHCHD1-2	0.28911	-0.217272	0.042	0.044	1
F2R	0.28922	0.0383747	0.181	0.176	1
MDM1	0.289375	-0.0730406	0.077	0.08	1
ZNF404	0.289404	-0.12921	0.024	0.025	1
PLPBP	0.28941	-0.0801584	0.235	0.238	1
RHBDL1	0.289559	-0.122058	0.154	0.157	1
COBLL1	0.289678	-0.275655	0.011	0.012	1
lnc-KCNE1B-1	0.289763	-0.200969	0.033	0.035	1
NBPF15	0.289777	0.0982213	0.047	0.045	1
MAFA	0.289873	-0.0386271	0.015	0.014	1
MGAT5B	0.289894	-0.0305269	0.092	0.088	1
lnc-IRS1-6	0.290106	0.0906681	0.012	0.011	1
AC008764.10	0.290177	0.302291	0.01	0.009	1
SLC46A1	0.290222	-0.00175482	0.055	0.052	1
lnc-COA6-11	0.290286	0.191704	0.011	0.01	1
C9orf24	0.290391	0.00635821	0.043	0.045	1
SH3GL1P1	0.290453	0.0164816	0.041	0.039	1
PPARGC1A	0.290627	-0.00396376	0.062	0.06	1
DDX59	0.290643	0.0578462	0.111	0.108	1
ZFP91	0.29082	-0.0175757	0.15	0.145	1
TMEM30A	0.290837	-0.0108058	0.448	0.436	1
lnc-MAX-6	0.290993	-0.0877894	0.01	0.009	1
C17orf80	0.29112	-0.0686069	0.135	0.139	1
lnc-RAD1-5	0.291441	-0.229586	0.016	0.018	1
ZNF35	0.291513	-0.0681374	0.102	0.105	1
CLCN5	0.291674	0.0381436	0.143	0.139	1
ARMC2	0.291737	-0.0418165	0.048	0.045	1
lnc-ARL16-1	0.291741	0.01851	0.052	0.049	1
lnc-POU3F1-3	0.291743	0.273697	0.026	0.028	1
TRIM26	0.291834	0.0440205	0.108	0.105	1
lnc-PUS7-3	0.291856	-0.108136	0.086	0.089	1
GAS2L3	0.292036	-0.192121	0.05	0.052	1
FAM3A	0.292095	-0.0605982	0.25	0.254	1
ASPDH	0.292158	-0.0662651	0.017	0.018	1
CRTC3	0.292176	0.00315007	0.12	0.116	1
N4BP1	0.292187	-0.00253931	0.315	0.307	1
DEXI	0.292211	-0.0365821	0.264	0.268	1
CYYR1	0.292242	0.00703897	0.017	0.019	1
lnc-CACNG2-1	0.292282	0.117982	0.024	0.022	1
PTPN4	0.292374	-0.00536344	0.158	0.153	1
lnc-RBMX-1	0.292382	-0.160992	0.156	0.159	1
AC027290.2	0.292427	-0.0312643	0.086	0.083	1
lnc-APBB1-2	0.292496	-0.0723051	0.025	0.027	1
PRSS27	0.292588	-0.136348	0.031	0.033	1
ZEB1-AS1	0.292611	-0.103809	0.097	0.1	1
CACNA2D2	0.292716	-0.0633819	0.172	0.167	1
AP1AR	0.29284	0.00856575	0.26	0.254	1
MTHFD2L	0.292848	-0.0371781	0.073	0.07	1
BCAT2	0.292895	0.0511255	0.196	0.191	1
FBXO38	0.292922	-0.0174879	0.101	0.097	1
PKP4	0.292996	0.0199446	0.111	0.108	1
INPP5B	0.293078	0.0470901	0.047	0.044	1
MVP	0.293181	-0.0783534	0.067	0.07	1
MFSD3	0.293212	-0.0256138	0.174	0.178	1
GALNT14	0.293386	0.0726673	0.092	0.089	1
lnc-AKAP1-7	0.293491	-0.182529	0.071	0.074	1
PPT2	0.293497	0.0643578	0.066	0.063	1
CDK7	0.293522	-0.0645693	0.127	0.131	1
lnc-AKR7A2-2	0.293534	-0.00529829	0.068	0.065	1
lnc-DYNLL2-3	0.293558	-0.00346843	0.016	0.014	1
SMTN	0.293565	-0.10017	0.038	0.04	1
VPS13B	0.29384	-0.0162011	0.102	0.099	1
lnc-LIN28B-10	0.293884	0.17945	0.013	0.011	1
SAT1	0.293953	-0.0326695	0.29	0.294	1
TMSB15B.1	0.293987	0.0105178	0.095	0.091	1
HIST1H2BG	0.294034	-0.18859	0.022	0.024	1
BBIP1	0.294214	-0.0249893	0.388	0.392	1
TXNRD2	0.294308	0.0500456	0.093	0.09	1
SIK2	0.294477	-0.017034	0.175	0.179	1
KCNMB1	0.2946	0.516488	0.013	0.011	1
CSNK2A2	0.294771	-0.0412953	0.353	0.356	1
AC002553.1	0.294879	-0.114152	0.013	0.011	1
ZNF341	0.294889	-0.129022	0.012	0.013	1
SLC35B3	0.295063	-0.0724833	0.095	0.099	1
lnc-ZNF189-5	0.295079	0.255925	0.031	0.029	1
lnc-ZNF132-1	0.295134	-0.159992	0.017	0.015	1
APOPT1	0.295134	0.0197227	0.55	0.547	1
ABRAXAS2	0.295261	0.0280604	0.18	0.175	1
lnc-COP1-8	0.295273	-0.0455453	0.012	0.011	1
LEF1	0.295344	-0.411116	0.016	0.017	1
CFP	0.295535	0.035889	0.011	0.01	1
lnc-SEC23A-3	0.295555	0.0985466	0.01	0.009	1
EDC3	0.295817	0.0483157	0.119	0.115	1
ABCG8	0.295905	-0.250335	0.009	0.01	1
HARBI1	0.295987	-0.083482	0.047	0.049	1
PRSS56	0.296013	0.227254	0.04	0.042	1
CSDE1	0.296032	0.00370402	0.819	0.814	1
DOP1B	0.296482	0.00277525	0.163	0.158	1
AC007038.2	0.296512	0.0378473	0.035	0.033	1
lnc-RHBDD1-6	0.296604	0.0970252	0.014	0.012	1
CCDC191	0.296679	-0.0997691	0.132	0.135	1
lnc-ENDOD1-1	0.296685	-0.328674	0.014	0.016	1
ZNF182	0.296716	-0.125091	0.07	0.073	1
POLK	0.296749	-0.0822712	0.249	0.252	1
CD58	0.296761	-0.0226243	0.031	0.033	1
NDST4	0.296786	0.0775799	0.026	0.028	1
THUMPD2	0.29683	-0.00323201	0.147	0.142	1
lnc-NOL4L-2	0.296849	-0.185128	0.01	0.011	1
SAP130	0.296904	0.0190399	0.101	0.097	1
EMD	0.297059	-0.0209824	0.468	0.456	1
lnc-RALBP1-4	0.297133	0.0217135	0.013	0.012	1
VWA5B1	0.29716	0.118189	0.011	0.01	1
lnc-TRPV2-4	0.297208	-0.149115	0.056	0.058	1
LRMDA	0.297238	0.24965	0.02	0.018	1
lnc-PTPN14-2	0.297502	0.201685	0.025	0.023	1
lnc-TMEM164-2	0.29786	0.0791096	0.011	0.009	1
TRIAP1	0.297888	-0.0312979	0.175	0.179	1
lnc-PTPN4-1	0.297903	-0.21578	0.016	0.017	1
SLC39A9	0.298129	0.0219434	0.151	0.147	1
GPR63	0.298235	-0.324638	0.009	0.011	1
TCEA1P2	0.298251	-0.149936	0.017	0.018	1
SOX5	0.298368	0.00110561	0.14	0.136	1
lnc-PCNT-2	0.298393	0.272986	0.02	0.019	1
DNAJC19	0.298432	0.00600327	0.456	0.443	1
PABPC5	0.298449	-0.0172055	0.127	0.122	1
PLEKHM1	0.298486	-0.0446214	0.051	0.049	1
WDR73	0.298508	0.0116537	0.182	0.177	1
CPT2	0.298573	-0.0116607	0.104	0.108	1
DHX29	0.298687	-0.0578152	0.446	0.445	1
DUSP28	0.298822	-0.0123982	0.059	0.056	1
TMEM130	0.299002	-0.0798304	0.15	0.154	1
HDX	0.29903	-0.132295	0.11	0.113	1
PHRF1	0.299047	0.066821	0.102	0.098	1
ABHD17A	0.299105	-0.00963938	0.379	0.37	1
ITPRIP	0.299342	0.325362	0.017	0.016	1
MUL1	0.299369	0.0336114	0.128	0.124	1
lnc-LUC7L-1	0.299438	-0.165807	0.016	0.018	1
ESYT3	0.299507	-0.322036	0.01	0.011	1
lnc-ZDHHC14-7	0.299745	-0.0444827	0.046	0.043	1
LINC02422	0.299765	-0.26748	0.013	0.014	1
KLF3-AS1	0.299829	-0.0626083	0.135	0.13	1
TM9SF1	0.299971	-0.0794932	0.059	0.062	1
NR5A2	0.300203	0.130016	0.021	0.02	1
ANKZF1	0.300276	-0.087593	0.175	0.179	1
NEPRO	0.300286	-0.0334256	0.148	0.152	1
PRDX1	0.300627	-0.027401	0.841	0.835	1
LAPTM4B	0.300641	-0.0209332	0.549	0.548	1
MORF4L2	0.300817	-0.00100469	0.878	0.87	1
PSMG2	0.300823	-0.0263595	0.391	0.392	1
C4orf47	0.30086	0.00391416	0.022	0.024	1
ZCCHC4	0.301161	-0.0957339	0.025	0.027	1
lnc-ZNF705A-7	0.301332	0.0519593	0.046	0.043	1
TOX3	0.301391	-0.0168477	0.292	0.286	1
lnc-CD46-5	0.301473	-0.37292	0.014	0.015	1
TBRG1	0.301597	-0.00300878	0.402	0.39	1
RBM42	0.301681	0.0341452	0.346	0.34	1
RDH12	0.301765	-0.0412658	0.009	0.01	1
FAM53B-AS1	0.301844	-0.16248	0.027	0.028	1
ZNF317	0.30198	-0.015049	0.055	0.052	1
DNHD1	0.302163	-0.450733	0.015	0.017	1
BLMH	0.302262	0.0170963	0.177	0.172	1
BCAP31	0.302275	0.0039431	0.556	0.541	1
lnc-STARD10-1	0.302502	-0.0870594	0.017	0.019	1
lnc-COL4A2-3	0.302693	0.0931672	0.04	0.038	1
lnc-CD226-8	0.302756	0.11912	0.01	0.009	1
MYDGF	0.302878	-0.0132341	0.626	0.606	1
ARHGDIB	0.302928	-0.0630066	0.012	0.011	1
P2RX3	0.303109	-0.149613	0.014	0.015	1
lnc-TCP11-2	0.303168	-0.114949	0.034	0.032	1
AP4M1	0.303387	-0.00505583	0.131	0.135	1
SSU72	0.303391	0.0142521	0.619	0.607	1
AC241952.1	0.303409	-0.269219	0.021	0.023	1
SCAF8	0.303548	-0.0449798	0.14	0.135	1
RPSAP43	0.30358	-0.0423323	0.026	0.024	1
AL512356.3	0.303587	-0.155954	0.023	0.024	1
IQCN	0.30361	-0.00617745	0.02	0.022	1
BMS1	0.303675	0.0393809	0.243	0.238	1
C9orf16	0.303708	0.0129649	0.843	0.828	1
PAN3-AS1	0.303833	0.083382	0.021	0.019	1
LINC00877	0.303934	0.184207	0.011	0.01	1
RAB5B	0.304268	-0.0261644	0.302	0.293	1
SNX32	0.304309	-0.117148	0.052	0.055	1
PELI2	0.304355	-0.114216	0.074	0.077	1
SAYSD1	0.304414	-0.0641834	0.11	0.113	1
lnc-GBP5-11	0.304702	0.0439129	0.031	0.029	1
A2M-AS1	0.304709	0.110575	0.033	0.031	1
RPS2P5	0.304712	-0.186829	0.009	0.01	1
CLK2	0.30476	-0.131368	0.055	0.058	1
APBA3	0.304934	-0.066237	0.016	0.017	1
ARMC12	0.305109	-0.122209	0.01	0.011	1
FNIP1	0.305185	-0.060392	0.251	0.255	1
ATP5PO	0.305391	0.0218951	0.822	0.81	1
DBR1	0.305438	0.0350179	0.084	0.081	1
C17orf100	0.305545	0.0179719	0.142	0.138	1
FAM24B	0.305554	-0.0209382	0.018	0.017	1
lnc-CTSZ-2	0.305667	-0.145693	0.015	0.013	1
NSMCE2	0.305718	0.0187398	0.195	0.19	1
COQ9	0.30578	0.0474385	0.251	0.246	1
FAM199X	0.305809	0.000737833	0.274	0.269	1
NKD2	0.305973	-0.134931	0.059	0.061	1
RPL5P4	0.30598	0.0160119	0.099	0.095	1
lnc-GTF3A-4	0.306067	-0.106071	0.011	0.013	1
SRRM4	0.30618	-0.0429079	0.528	0.529	1
CANT1	0.306231	-0.0747912	0.039	0.041	1
CBWD3	0.306313	-0.193934	0.062	0.064	1
PDIA6	0.30633	0.00199179	0.619	0.604	1
SNRK	0.306533	0.0194306	0.216	0.211	1
SLC26A2	0.306541	-0.0726179	0.099	0.102	1
APPL1	0.306579	0.0117371	0.436	0.426	1
NADSYN1	0.306589	-0.0218345	0.068	0.065	1
ZBTB11	0.306592	-0.046147	0.175	0.178	1
RAD1	0.306809	0.0149583	0.26	0.254	1
PRPF38B	0.306832	-0.0604826	0.429	0.429	1
lnc-ATAD5-3	0.306852	-0.0419636	0.015	0.013	1
PPHLN1	0.306857	-0.0304734	0.493	0.492	1
lnc-KDM4B-1	0.306968	0.0313099	0.031	0.029	1
lnc-ZCCHC13-2	0.307003	-0.0222685	0.146	0.141	1
FAHD2A	0.307016	0.0103793	0.06	0.058	1
SLC20A2	0.307078	0.112155	0.079	0.076	1
ZNF671	0.307147	-0.079534	0.073	0.069	1
lnc-CHCHD7-3	0.307226	0.13186	0.016	0.014	1
PICK1	0.307261	-0.0303057	0.089	0.092	1
MBD6	0.307516	-0.0110657	0.08	0.083	1
C8orf58	0.307693	0.112401	0.066	0.063	1
GRIA2	0.307727	-0.0221099	0.557	0.549	1
LINC00682	0.307729	0.285926	0.011	0.01	1
AC006077.2	0.307741	-0.305945	0.014	0.015	1
lnc-XKR9-3	0.307786	0.0505029	0.018	0.017	1
GLE1	0.307844	-0.0954074	0.062	0.065	1
SELENON	0.307899	0.0111589	0.164	0.159	1
VPS37B	0.308039	-0.0186965	0.077	0.081	1
PTRH2	0.308275	-0.0798101	0.139	0.142	1
SEMA3C	0.30837	0.0160744	0.086	0.083	1
ZNF619	0.308394	-0.19449	0.02	0.022	1
ZNF415	0.308607	-0.147125	0.076	0.078	1
lnc-C10orf90-2	0.308662	0.186336	0.013	0.012	1
TBC1D22B	0.308963	-0.0222979	0.068	0.066	1
NFXL1	0.309289	-0.0269663	0.138	0.134	1
NCOA6	0.309393	0.0205163	0.121	0.117	1
RNF185	0.309415	0.022341	0.102	0.099	1
lnc-PTHLH-1	0.309477	0.0443335	0.03	0.028	1
lnc-BYSL-2	0.309621	-0.00746159	0.01	0.009	1
NRBP2	0.309648	-0.113681	0.211	0.214	1
CRLF1	0.30967	0.15832	0.022	0.021	1
SLFN5	0.309713	0.0297102	0.161	0.157	1
RALGPS1	0.309723	-0.0772769	0.214	0.207	1
WDR11	0.309785	-0.0250402	0.209	0.203	1
lnc-GOLGA8H-8	0.309855	-0.341033	0.01	0.012	1
TCEA2	0.309899	-0.0100732	0.591	0.592	1
lnc-GSAP-5	0.309991	0.0893068	0.04	0.038	1
BANF1	0.310041	0.0135285	0.705	0.699	1
NDRG3	0.31006	-0.048362	0.255	0.259	1
lnc-STXBP6-2	0.310091	-0.192845	0.017	0.018	1
KAT5	0.310106	0.00624561	0.219	0.213	1
FBXW11	0.310173	-0.0315068	0.411	0.414	1
WIPF2	0.310221	-0.0800129	0.232	0.235	1
CRYBG2	0.310625	-0.197564	0.034	0.036	1
ADAM9	0.310652	-0.0539547	0.126	0.129	1
C2orf88	0.310673	0.364999	0.023	0.021	1
lnc-PRIMPOL-7	0.310732	0.245479	0.023	0.022	1
EGFL7	0.310785	-0.0324964	0.176	0.181	1
ANKRD36BP2	0.311031	0.159959	0.032	0.031	1
CFC1	0.311103	-0.127047	0.088	0.091	1
SBSPON	0.311453	-0.120605	0.008	0.01	1
lnc-C9orf50-4	0.311586	-0.124006	0.026	0.024	1
lnc-EEF1AKMT1-3	0.311588	-0.0689823	0.138	0.141	1
RANBP1	0.311968	-0.00246732	0.727	0.716	1
COQ5	0.312026	0.0253128	0.257	0.251	1
GRAMD2B	0.312124	-0.0418425	0.019	0.021	1
lnc-PATL2-8	0.312166	-0.020834	0.018	0.016	1
ZNFX1	0.312182	0.0323713	0.076	0.073	1
NIFK	0.312435	0.0301509	0.322	0.315	1
TMEM243	0.312444	0.041928	0.025	0.027	1
GTF2B	0.312539	-0.0320933	0.348	0.35	1
TEX9	0.312585	0.0534312	0.098	0.094	1
SEC14L2	0.312629	0.254109	0.024	0.022	1
MRGBP	0.312799	-0.0720236	0.195	0.198	1
lnc-CCDC125-1	0.312852	0.0755805	0.02	0.019	1
lnc-TC2N-1	0.313376	0.176635	0.014	0.013	1
lnc-PHYHIP-1	0.313386	-0.214018	0.015	0.017	1
lnc-ZDHHC6-8	0.3134	-0.0554899	0.015	0.014	1
NHLRC3	0.3134	-0.0776906	0.266	0.268	1
SNAP29	0.313536	-0.0765678	0.304	0.305	1
SLC4A1AP	0.313728	0.00412827	0.292	0.286	1
MID1IP1	0.313731	-0.0104254	0.176	0.18	1
RCC1L	0.313767	-0.0454113	0.115	0.118	1
lnc-JOSD1-1	0.313945	-0.0504437	0.03	0.031	1
TRNT1	0.314155	-0.0623177	0.181	0.175	1
CCAR1	0.314196	-0.00143728	0.49	0.479	1
TTC12	0.314213	0.0922548	0.03	0.032	1
ABCB7	0.314243	0.0343465	0.117	0.113	1
lnc-IGIP-5	0.314478	-0.525511	0.013	0.014	1
FARP2	0.314638	-0.111063	0.069	0.072	1
EEFSEC	0.314787	-0.0160043	0.155	0.149	1
EVA1C	0.314805	-0.119965	0.047	0.049	1
ARVCF	0.314973	-0.0698223	0.139	0.142	1
PKNOX1	0.314993	-0.0562271	0.153	0.157	1
lnc-PPIL2-8	0.315098	0.0386694	0.025	0.024	1
MTMR14	0.315131	-0.00132298	0.127	0.123	1
lnc-PPIL4-1	0.315167	-0.122203	0.081	0.084	1
EPHB1	0.315343	-0.137335	0.128	0.13	1
RPL13A	0.315359	0.00934228	0.981	0.966	1
lnc-ATP5ME-1	0.315383	-0.0582316	0.073	0.07	1
lnc-DLGAP5-4	0.31542	0.335312	0.01	0.009	1
THAP3	0.315434	-0.0514222	0.168	0.172	1
CARF	0.315436	0.0501589	0.101	0.098	1
LSM11	0.315448	-0.0365016	0.212	0.206	1
lnc-C19orf44-4	0.315573	0.00829731	0.024	0.022	1
lnc-CRYM-4	0.315626	-0.291844	0.019	0.02	1
SFSWAP	0.315736	0.0111037	0.291	0.285	1
NDUFA6	0.315795	0.0186524	0.697	0.682	1
UBXN11	0.31582	0.0678909	0.075	0.072	1
AGBL3	0.31585	0.0183917	0.028	0.026	1
lnc-TMEM178A-1	0.316174	-0.053192	0.314	0.316	1
FBXL17	0.316354	-0.0257554	0.242	0.236	1
lnc-FLII-1	0.316472	0.306533	0.011	0.01	1
NR0B1	0.316484	-0.249306	0.009	0.01	1
FAM20A	0.316659	-0.0185397	0.018	0.016	1
LPIN3	0.316684	0.166063	0.016	0.015	1
AL359955.1	0.316827	0.194876	0.02	0.019	1
ZNF763	0.317018	0.104412	0.025	0.023	1
PLEKHA6	0.317813	-0.0305286	0.136	0.14	1
DMAP1	0.318148	0.0194801	0.327	0.319	1
NAA40	0.318224	-0.00768846	0.128	0.124	1
TMSB15B-AS1	0.318224	-0.0311251	0.03	0.032	1
GPATCH11	0.318252	-0.0470726	0.254	0.256	1
FUZ	0.318287	0.0955751	0.075	0.072	1
lnc-TEX44-2	0.318372	-0.0466961	0.012	0.013	1
lnc-MYOM1-11	0.318431	-0.132986	0.013	0.012	1
lnc-CYP4F22-6	0.31845	0.166092	0.024	0.023	1
lnc-ZSWIM7-1	0.318465	-0.118498	0.017	0.018	1
HEXDC	0.318492	0.0234845	0.173	0.168	1
SOCS1	0.318923	-0.0683683	0.042	0.045	1
AC005921.3	0.319154	-0.0474137	0.02	0.018	1
YY1AP1	0.319288	0.01683	0.149	0.145	1
WDR54	0.319314	0.0348931	0.398	0.392	1
CENPL	0.319379	-0.184567	0.041	0.044	1
FAM241A	0.319396	0.166431	0.043	0.041	1
FRMD5	0.319531	-0.00340726	0.073	0.07	1
TLK1	0.319562	-0.00930721	0.256	0.25	1
SSSCA1-AS1	0.319708	-0.186467	0.013	0.015	1
POFUT1	0.319709	-0.0299652	0.034	0.036	1
lnc-SELENOV-1	0.319829	-0.298503	0.011	0.012	1
ZNF630	0.319916	0.174109	0.018	0.016	1
lnc-SIPA1L1-2	0.319917	-0.117876	0.019	0.021	1
lnc-NAGA-1	0.320123	0.174593	0.01	0.009	1
lnc-ANKRD30BL-7	0.320149	0.0294739	0.039	0.037	1
CREG1	0.320307	-0.0908238	0.195	0.197	1
lnc-TMEM211-7	0.320521	-0.237859	0.02	0.021	1
AL109628.2	0.320536	0.0406953	0.02	0.019	1
lnc-RTL8B-1	0.320588	0.0789189	0.027	0.025	1
KNDC1	0.3206	-0.0575566	0.132	0.127	1
lnc-MB-5	0.320618	-0.0697378	0.054	0.056	1
SUDS3	0.320657	-0.027138	0.464	0.465	1
lnc-SLC45A4-2	0.320762	0.0654362	0.023	0.021	1
KHK	0.320862	0.00268146	0.205	0.199	1
CCDC34	0.3211	-0.0560505	0.241	0.245	1
LINC00926	0.321108	0.0858904	0.023	0.022	1
ATP13A1	0.321111	0.0225048	0.127	0.124	1
LINC00957	0.321179	0.0541641	0.039	0.037	1
GTF2E1	0.321325	0.0577901	0.111	0.108	1
PCBP1-AS1	0.32133	-0.016972	0.381	0.371	1
BICRA	0.321558	-0.143322	0.06	0.062	1
ZNF782	0.321754	-0.00305698	0.034	0.032	1
PUM1	0.321761	-0.00467638	0.615	0.602	1
PPWD1	0.321762	-0.0303963	0.083	0.08	1
JAG1	0.321778	0.129169	0.06	0.057	1
LINC01715	0.321818	-0.260417	0.02	0.022	1
AP000769.1	0.321898	-0.0686716	0.023	0.025	1
PWWP2B	0.32192	0.0139382	0.122	0.118	1
STRC	0.321966	0.0900047	0.01	0.009	1
DUSP10	0.322003	-0.0150357	0.082	0.085	1
POLR3A	0.3222	-0.0186819	0.256	0.249	1
lnc-LIPG-13	0.322276	0.243401	0.024	0.022	1
METTL2B	0.322332	0.0262844	0.243	0.238	1
STOM	0.322472	0.0563989	0.071	0.068	1
lnc-NAPB-2	0.322703	-0.067848	0.012	0.011	1
NGF	0.322728	0.11934	0.01	0.009	1
lnc-EIF2B1-1	0.322801	-0.166836	0.017	0.019	1
C12orf66	0.323044	-0.200478	0.023	0.025	1
lnc-UPRT-6	0.323061	-0.0201815	0.057	0.055	1
VPS25	0.323099	-0.0473323	0.403	0.404	1
lnc-AMY1B-1	0.323107	0.00543594	0.011	0.012	1
lnc-CYP3A43-1	0.323122	-0.111155	0.016	0.017	1
LRFN2	0.323365	0.117832	0.034	0.032	1
LINC01503	0.323373	0.116441	0.043	0.041	1
USP35	0.323427	-0.00136359	0.055	0.053	1
PRKX	0.323461	0.0483045	0.209	0.204	1
lnc-EDDM13-5	0.323648	-0.120853	0.017	0.019	1
ASPHD2	0.323715	-0.0185879	0.217	0.211	1
HPS1	0.323741	0.000475368	0.084	0.087	1
GSKIP	0.323751	0.0468954	0.224	0.219	1
CHDH	0.323889	-0.154326	0.045	0.047	1
NEK11	0.323936	0.0626159	0.064	0.062	1
TSN	0.324359	0.0172176	0.359	0.352	1
PROM2	0.324363	-0.150138	0.009	0.011	1
ZNF292	0.3244	-0.0346913	0.707	0.703	1
FGD3	0.324411	0.0171341	0.04	0.037	1
AGA	0.32449	0.108989	0.055	0.053	1
LIPE-AS1	0.324538	0.000489725	0.05	0.053	1
PCID2	0.324677	-0.086419	0.072	0.069	1
KCNB2	0.324684	-0.106847	0.132	0.135	1
lnc-TMEM30B-9	0.324795	0.339328	0.011	0.01	1
YIPF3	0.324872	-0.0241398	0.635	0.625	1
lnc-RHD-4	0.324903	-0.235465	0.009	0.01	1
lnc-PRDM2-7	0.325024	-0.162259	0.014	0.015	1
AKR1C3	0.325098	0.0900283	0.017	0.015	1
PIP5KL1	0.325819	0.00352384	0.056	0.053	1
TRAF7	0.325906	0.021961	0.258	0.253	1
GGN	0.326228	0.0503621	0.014	0.013	1
CCT6P3	0.326272	-0.183432	0.014	0.015	1
lnc-ZMIZ2-2	0.326299	-0.162307	0.017	0.019	1
ZBTB47	0.326436	-0.115464	0.025	0.027	1
lnc-PRKAA1-3	0.326479	0.0774852	0.025	0.023	1
EPB41L2	0.326479	-0.0813826	0.061	0.063	1
DENND2C	0.326558	-0.202836	0.018	0.019	1
SUGCT	0.32662	-0.0628299	0.013	0.014	1
lnc-PHIP-3	0.326732	-0.231251	0.013	0.014	1
SHLD3	0.326923	0.109459	0.046	0.044	1
lnc-FBXL18-1	0.327064	0.0525914	0.012	0.011	1
ASPSCR1	0.327143	0.0187326	0.215	0.21	1
lnc-CD99-2	0.327173	0.0656704	0.017	0.016	1
CYSLTR2	0.327201	0.20234	0.012	0.011	1
lnc-DYRK1B-2	0.327308	-0.146437	0.013	0.012	1
LINC02362	0.327427	-0.275883	0.013	0.014	1
ABCA11P	0.327454	-0.200459	0.018	0.02	1
lnc-TGIF1-9	0.327459	0.017987	0.024	0.023	1
lnc-GABARAPL2-7	0.327483	0.170413	0.009	0.01	1
NUDT15	0.327663	-0.0102021	0.198	0.192	1
MORN1	0.32782	0.0899539	0.038	0.036	1
FAM157A	0.327918	-0.273602	0.014	0.016	1
KLF16	0.327992	-0.0180889	0.067	0.07	1
OSTF1	0.32802	0.0637514	0.134	0.131	1
lnc-RNF145-6	0.328028	-0.218595	0.025	0.027	1
CENPV	0.328031	0.0115841	0.673	0.661	1
AGER	0.328153	0.0549217	0.02	0.019	1
MCEE	0.328207	-0.0369561	0.105	0.109	1
BAX	0.328214	0.0292675	0.381	0.373	1
USP49	0.328229	-0.167163	0.092	0.094	1
ELOVL7	0.328294	-0.05811	0.012	0.013	1
MARF1	0.328503	-0.0524036	0.122	0.118	1
lnc-HMBOX1-1	0.328506	-0.144597	0.057	0.06	1
SF1	0.328869	-0.0769098	0.339	0.341	1
ZSCAN18	0.32895	-0.0499165	0.687	0.676	1
lnc-SELENOF-2	0.329139	0.00697677	0.042	0.04	1
BTN3A1	0.329244	-0.132315	0.05	0.052	1
SCN1B	0.329835	-0.0539519	0.07	0.073	1
WDR4	0.33003	-0.24308	0.017	0.019	1
CNST	0.330212	-0.0266427	0.163	0.158	1
PROCA1	0.330369	0.00867921	0.057	0.055	1
GREM2	0.330383	-0.100285	0.057	0.059	1
FAM111A	0.330499	0.111143	0.013	0.012	1
lnc-MKL1-1	0.330546	-0.136217	0.023	0.024	1
lnc-IL16-11	0.330654	0.105765	0.009	0.01	1
CCDC78	0.330671	-0.25559	0.016	0.017	1
lnc-RMND5A-3	0.330895	-0.0105208	0.025	0.023	1
DDOST	0.330941	-0.00213482	0.592	0.579	1
CIPC	0.331044	-0.0207633	0.091	0.088	1
SH2D5	0.331076	-0.216463	0.02	0.021	1
MCF2L2	0.331115	-0.0793883	0.133	0.129	1
ZNF623	0.331392	0.0069822	0.093	0.09	1
ZBTB46	0.331531	-0.0211248	0.104	0.1	1
MOCS3	0.331618	-0.12877	0.06	0.062	1
THAP4	0.331619	0.0369967	0.205	0.2	1
MCTS1	0.331635	0.0122658	0.461	0.453	1
RAVER2	0.33177	0.00892581	0.033	0.032	1
CCDC122	0.33177	0.081299	0.038	0.036	1
CCT6P1	0.331823	-0.00624074	0.019	0.017	1
NLRP1	0.331879	0.0492386	0.089	0.086	1
VPS37A	0.331999	-0.0347084	0.267	0.27	1
GPC4	0.332094	-0.0878114	0.044	0.047	1
RGN	0.332107	-0.169514	0.015	0.017	1
NOTCH2	0.33236	0.15195	0.042	0.04	1
ZNF571-AS1	0.332409	0.00532087	0.018	0.017	1
SOD1	0.332434	-0.0171786	0.895	0.889	1
GIN1	0.332548	-0.113477	0.089	0.091	1
FBXW9	0.332554	-0.0366169	0.127	0.13	1
ZNF283	0.332624	0.0568678	0.067	0.065	1
ZNF605	0.332671	0.0154916	0.21	0.205	1
MIR155HG	0.332718	-0.106603	0.046	0.043	1
ZNF212	0.332763	-0.09364	0.045	0.047	1
NPIPP1	0.333047	-0.127543	0.055	0.058	1
RPL26P6	0.333114	-0.0174921	0.02	0.021	1
SREBF1	0.333284	0.0728231	0.051	0.049	1
BZW1P2	0.333291	0.12736	0.028	0.026	1
FBXL8	0.333438	-0.323576	0.009	0.011	1
COL25A1	0.333445	0.106886	0.034	0.036	1
lnc-MYL5-3	0.333465	-0.18404	0.022	0.024	1
SLC38A10	0.333593	0.027325	0.154	0.15	1
CEP83	0.333615	-0.0808304	0.101	0.104	1
OTUD6B	0.333731	-0.014148	0.138	0.134	1
TPRG1L	0.334061	0.0160903	0.24	0.235	1
FBXO28	0.334222	-0.0787578	0.106	0.109	1
TPD52L1	0.334253	-0.0707633	0.153	0.156	1
DCTN2	0.334386	-0.00263917	0.772	0.766	1
ZRSR2	0.334641	0.00336352	0.148	0.144	1
AC090181.3	0.334807	-0.256065	0.034	0.036	1
lnc-ASH1L-2	0.335016	-0.348847	0.017	0.019	1
PRPF39	0.335311	-0.0089153	0.148	0.144	1
RNF6	0.335312	-0.111467	0.136	0.139	1
lnc-HRH3-3	0.335452	-0.259348	0.014	0.016	1
ZNF507	0.335497	0.000263869	0.089	0.086	1
NBEAL1	0.335586	-0.0989797	0.196	0.199	1
SLC43A3	0.335834	0.257919	0.01	0.009	1
FGF5	0.335835	0.287868	0.015	0.014	1
RPTOR	0.335942	-0.140164	0.058	0.061	1
PIK3R4	0.33605	-0.220801	0.045	0.047	1
ABHD10	0.336684	-0.0438208	0.25	0.253	1
CLCN4	0.336829	-0.00549092	0.334	0.327	1
lnc-TTLL11-1	0.336946	0.195186	0.027	0.025	1
ZNF709	0.337121	0.14946	0.014	0.013	1
FSTL5	0.337201	-0.123525	0.136	0.139	1
CD24	0.337211	-0.0188431	0.772	0.78	1
KANSL2	0.337285	0.108232	0.051	0.049	1
PPP1R3B	0.337287	0.170151	0.038	0.036	1
SPSB1	0.337405	0.060583	0.037	0.035	1
RIDA	0.33768	0.0204097	0.128	0.124	1
DGAT2	0.337837	0.111312	0.046	0.044	1
IFNGR1	0.338008	-0.0759726	0.216	0.219	1
RPS6KB2	0.338013	0.0329595	0.124	0.121	1
CD36	0.338018	0.236514	0.051	0.049	1
CMSS1	0.338168	-0.0330859	0.38	0.382	1
RNASEL	0.338552	-0.0373259	0.074	0.071	1
PSMB8	0.33862	0.267246	0.035	0.033	1
SNHG6	0.338627	-0.00686759	0.819	0.812	1
LINC02024	0.338689	-0.295251	0.017	0.018	1
COPS7A	0.33871	0.0421666	0.211	0.207	1
AP3B1	0.338751	0.0158026	0.145	0.141	1
ARHGAP39	0.338926	0.00477013	0.13	0.127	1
NDRG2	0.339049	0.00614844	0.198	0.193	1
SCAMP4	0.339281	0.0243797	0.136	0.132	1
lnc-GTF2IRD2-5	0.339463	0.113173	0.012	0.011	1
ARFGEF2	0.339748	0.0276348	0.148	0.144	1
STAM-AS1	0.339807	-0.209071	0.016	0.017	1
lnc-LARP4-6	0.339897	-0.203294	0.011	0.012	1
lnc-FBXO31-11	0.339903	-0.0211932	0.02	0.019	1
SLC44A2	0.340004	-0.0416312	0.204	0.208	1
lnc-ISCU-1	0.340184	-0.0548166	0.047	0.05	1
EPG5	0.340274	-0.0902497	0.094	0.097	1
IGF1	0.340376	0.249538	0.031	0.029	1
LIPE	0.340401	-0.00446172	0.05	0.047	1
SCP2	0.340543	0.0272404	0.452	0.442	1
PDK1	0.340652	0.0100606	0.098	0.095	1
lnc-CDC27-2	0.340784	-0.118406	0.038	0.036	1
RASIP1	0.340917	-0.0499695	0.011	0.012	1
SLC25A22	0.34092	-0.074747	0.226	0.229	1
PLEKHA7	0.341062	-0.352311	0.014	0.015	1
lnc-KIAA1143-1	0.341075	0.0783309	0.016	0.015	1
WNT7A	0.341193	0.120853	0.017	0.016	1
CYTH3	0.341412	-0.127307	0.059	0.062	1
ABCD1	0.341581	0.0822845	0.053	0.051	1
ZNF345	0.341707	-0.104054	0.085	0.087	1
WSCD1	0.341717	-0.0178686	0.195	0.19	1
UST	0.341815	0.217464	0.028	0.026	1
KIAA0586	0.341823	-0.00901855	0.172	0.167	1
RTKN2	0.341838	0.178499	0.017	0.015	1
RNF130	0.341971	0.0179147	0.263	0.257	1
lnc-EFCAB2-7	0.342028	0.120606	0.017	0.016	1
FAF2	0.342085	-0.0140584	0.363	0.356	1
lnc-NCOA3-14	0.342099	-0.0169748	0.014	0.012	1
TLE3	0.342331	-0.0515636	0.102	0.105	1
TFR2	0.342533	-0.33587	0.037	0.039	1
ASCC3	0.342542	-0.00224105	0.198	0.194	1
CHD3	0.342548	-0.024131	0.258	0.252	1
NARF	0.342613	-0.00977801	0.445	0.447	1
lnc-ZNF708-2	0.342615	-0.0059721	0.079	0.076	1
AGRN	0.342719	-0.0448173	0.154	0.158	1
lnc-DSEL-1	0.342803	-0.21736	0.011	0.012	1
DUS1L	0.342864	0.0021164	0.196	0.191	1
POPDC2	0.342883	-0.0879148	0.019	0.02	1
lnc-GADD45A-9	0.342955	-0.0466333	0.009	0.01	1
TTC39B	0.342984	-0.0945793	0.052	0.054	1
TECTA	0.343195	-0.255303	0.016	0.014	1
ADGRA3	0.343295	-0.00714493	0.074	0.072	1
SP3	0.343497	0.0459391	0.171	0.167	1
AZIN2	0.3435	0.0295952	0.066	0.063	1
lnc-CPSF6-2	0.343518	0.0871665	0.012	0.011	1
EPC1	0.343723	-0.030429	0.477	0.478	1
AIMP2	0.34376	0.0426135	0.177	0.173	1
ANKRD18B	0.343938	0.0610025	0.023	0.021	1
UTP14A	0.343999	0.0615663	0.111	0.108	1
lnc-INVS-1	0.344048	0.139652	0.022	0.02	1
S100A16	0.344095	0.180756	0.036	0.034	1
LAMC2	0.344374	-0.063485	0.012	0.013	1
RASSF7	0.344403	-0.0423466	0.065	0.068	1
ARHGEF7-AS2	0.344439	0.182244	0.016	0.015	1
SLC13A3	0.344439	0.140947	0.024	0.022	1
GEMIN2	0.344506	-0.0558813	0.193	0.196	1
WDR70	0.344568	-0.0431475	0.115	0.118	1
AL109811.3	0.344726	0.169613	0.011	0.01	1
ALG6	0.345044	0.0283397	0.092	0.089	1
FGFR1OP2	0.345062	-0.0237237	0.278	0.27	1
ASIC4	0.345168	0.0161069	0.06	0.058	1
PPP4R3A	0.345218	0.0109473	0.237	0.232	1
NXNL2	0.345234	-0.150335	0.014	0.015	1
lnc-CA4-3	0.345389	-0.168081	0.04	0.042	1
lnc-TMEM86A-5	0.345451	0.0178697	0.015	0.014	1
AC002558.1	0.34548	-0.112542	0.011	0.012	1
lnc-PJVK-2	0.345575	-0.0477391	0.154	0.149	1
TAF11	0.345585	-0.0573184	0.386	0.386	1
MIDN	0.345759	-0.0241075	0.545	0.544	1
lnc-STK32C-2	0.34579	-0.445022	0.011	0.012	1
STAT4	0.345824	-0.198117	0.025	0.027	1
TEFM	0.346086	-0.13421	0.12	0.122	1
WRAP53	0.346288	-0.0797375	0.064	0.067	1
DENND1B	0.346331	-0.136451	0.084	0.087	1
NPAS3	0.346628	-0.0800187	0.156	0.159	1
lnc-AZIN2-2	0.346811	-0.183258	0.012	0.014	1
PLAG1	0.34694	-0.173792	0.032	0.034	1
lnc-SMIM17-1	0.347037	-0.0106665	0.038	0.036	1
lnc-SELENOI-1	0.3471	0.177604	0.017	0.016	1
DYNLRB1	0.347219	-0.0121364	0.903	0.9	1
TRAPPC3	0.347245	0.00788544	0.44	0.434	1
LINC00092.1	0.347322	0.0498681	0.012	0.011	1
SMIM10L1	0.347359	-0.000648373	0.413	0.404	1
SLC35F3	0.347487	-0.00298252	0.074	0.071	1
HSPA1A	0.347498	-0.235523	0.534	0.527	1
CCDC120	0.347522	0.0419849	0.067	0.064	1
INPP4A	0.347548	-0.0403165	0.245	0.238	1
lnc-ROPN1B-15	0.347664	-0.133898	0.032	0.034	1
lnc-NPIPB4-6	0.34805	-0.207237	0.047	0.049	1
SLC29A1	0.348065	0.0162008	0.1	0.103	1
lnc-CPSF7-3	0.348256	-0.257936	0.009	0.01	1
SDE2	0.348394	-0.0846503	0.12	0.123	1
GABPB1-IT1	0.348684	-0.0133971	0.308	0.299	1
SH3GL2	0.348751	0.0432474	0.087	0.084	1
lnc-HRASLS-5	0.348759	-0.337236	0.012	0.013	1
lnc-KLF17-1	0.348777	0.0564584	0.046	0.049	1
lnc-LEP-2	0.34905	0.0206787	0.042	0.04	1
lnc-LRCH1-6	0.349242	0.00217108	0.009	0.01	1
lnc-ZEB1-12	0.349255	0.0702263	0.029	0.027	1
lnc-AKT2-2	0.349406	-0.0893533	0.037	0.035	1
AKT1S1	0.349567	0.0624078	0.092	0.089	1
lnc-CNPY1-10	0.349593	-0.119098	0.093	0.095	1
lnc-CCDC6-1	0.349633	-0.0911273	0.056	0.054	1
NUP54	0.349799	-0.12005	0.115	0.118	1
FNTB	0.349801	-0.108997	0.061	0.063	1
lnc-WNT5B-7	0.34982	0.0302576	0.043	0.041	1
lnc-ERGIC1-4	0.349906	0.206285	0.018	0.016	1
CTSA	0.350087	-0.140029	0.138	0.141	1
SPR	0.350113	-0.137651	0.015	0.016	1
MAP3K7CL	0.350187	0.0733384	0.014	0.012	1
lnc-SERPINB5-1	0.350401	-0.0470439	0.14	0.144	1
TRIL	0.350564	0.120647	0.019	0.018	1
lnc-SLC12A8-4	0.350624	-0.0442386	0.034	0.032	1
FH	0.350666	0.0160959	0.374	0.365	1
RALGAPA1	0.350724	-0.0312556	0.36	0.353	1
FAM189A1	0.350744	0.00648865	0.026	0.028	1
PRRG1	0.350749	-0.0578468	0.048	0.046	1
HS3ST1	0.35089	-0.000124563	0.053	0.051	1
SLC25A40	0.351051	-0.128667	0.051	0.053	1
lnc-TEX10-1	0.351055	-0.121302	0.022	0.024	1
EFNA2	0.351266	-0.147835	0.023	0.025	1
MEI1	0.351383	0.167143	0.012	0.011	1
lnc-PLEKHO2-4	0.351383	0.0531569	0.016	0.014	1
AC104763.1	0.351691	0.0426101	0.028	0.026	1
DCT	0.351715	0.17583	0.015	0.016	1
ZNF616	0.351725	-0.00899448	0.055	0.058	1
lnc-TAF1A-1	0.351728	0.0513314	0.01	0.009	1
AC092809.4	0.351787	-0.326249	0.012	0.014	1
RGS5	0.351927	0.0562054	0.009	0.01	1
CLPB	0.352061	0.0437389	0.094	0.091	1
ABCB1	0.352125	-0.169946	0.014	0.012	1
CD8A	0.352144	0.0538614	0.041	0.039	1
lnc-LGR6-5	0.352197	0.0983169	0.01	0.009	1
NKD1	0.352221	0.175207	0.025	0.023	1
RGS19	0.352221	-0.025304	0.078	0.075	1
TRIM41	0.352344	-0.153768	0.098	0.101	1
LINC02001	0.352449	-0.0571749	0.35	0.35	1
TBL1X	0.35245	-0.0181273	0.181	0.176	1
lnc-RAB11FIP4-4	0.352558	-0.105497	0.017	0.016	1
PIAS2	0.352779	-0.057106	0.287	0.28	1
RPLP0	0.352812	0.043629	0.925	0.911	1
C17orf107	0.353013	-0.0242903	0.018	0.017	1
FHDC1	0.353034	0.0123235	0.04	0.038	1
SYNM	0.353057	0.0501258	0.141	0.138	1
ZNF135	0.353171	0.0706703	0.052	0.049	1
WDR25	0.353321	-0.0584239	0.204	0.208	1
LINC02228	0.353349	-0.0768566	0.025	0.026	1
DPH6	0.353416	-0.0477584	0.092	0.095	1
lnc-VCX-2	0.353426	-0.288006	0.009	0.01	1
RHBDD1	0.35344	-0.138008	0.049	0.051	1
LINC00562	0.353443	0.0142255	0.025	0.024	1
ADIPOR2	0.353688	-0.113317	0.13	0.133	1
SLAIN2	0.35371	0.0199904	0.285	0.279	1
DCDC2	0.353764	-0.307133	0.013	0.014	1
FAM110D	0.353932	0.0224751	0.016	0.015	1
ALKBH8	0.353943	-0.056279	0.063	0.06	1
INPPL1	0.354092	0.0555404	0.051	0.053	1
AC093642.2	0.35414	-0.0109724	0.018	0.016	1
NSUN4	0.35417	-0.11067	0.062	0.064	1
SSH2	0.354429	-0.0131004	0.224	0.219	1
lnc-NT5E-1	0.354546	-0.0309747	0.029	0.028	1
MANEA	0.354661	0.0545494	0.071	0.069	1
SCRT1	0.354701	-0.00559865	0.086	0.089	1
KTI12	0.355101	-0.161647	0.071	0.073	1
lnc-MGAT2-1	0.355166	-0.166082	0.037	0.039	1
EEF1AKMT2	0.355237	-0.0568276	0.15	0.153	1
IPO4	0.355357	0.235218	0.028	0.027	1
2025-03-02	0.355467	0.0106902	0.247	0.251	1
FGF12	0.355524	-0.109622	0.254	0.255	1
lnc-C20orf96-3	0.355833	-0.102931	0.011	0.012	1
MTG1	0.355843	-0.0104231	0.041	0.039	1
PLK5	0.355904	-0.143782	0.019	0.018	1
ARC	0.355924	0.09287	0.075	0.072	1
lnc-SLC24A3-1	0.35596	0.152686	0.01	0.009	1
PSME4	0.356003	-0.0207919	0.147	0.143	1
CASP9	0.356635	0.0111478	0.054	0.052	1
lnc-ZNF510-2	0.356669	-0.0195626	0.019	0.017	1
ZCCHC8	0.356698	0.00392026	0.117	0.113	1
FBXL13	0.356774	0.0357817	0.045	0.043	1
ALG10	0.35692	-0.210704	0.034	0.036	1
ZNF304	0.356975	-0.182499	0.032	0.033	1
lnc-ZNF235-3	0.357023	-0.160265	0.027	0.025	1
GPR68	0.357036	0.162975	0.025	0.024	1
lnc-PANK3-23	0.357464	-0.153245	0.034	0.036	1
lnc-THYN1-4	0.357561	0.188101	0.014	0.013	1
ZNF445	0.357621	-0.0282622	0.206	0.201	1
ZNF883.1	0.35766	0.056072	0.04	0.038	1
lnc-MAN2C1-6	0.35768	-0.128071	0.045	0.047	1
PIGW	0.357795	0.126947	0.031	0.029	1
UGDH	0.357873	-0.0504938	0.15	0.153	1
PFN1P2	0.357875	0.113899	0.013	0.012	1
AC017007.2	0.357886	-0.104072	0.012	0.011	1
PAXIP1	0.357918	-0.0488546	0.057	0.054	1
HAT1	0.358065	-0.0491314	0.197	0.2	1
ATAD3C	0.35807	-0.0441449	0.009	0.01	1
lnc-UBE2Z-2	0.358096	-0.0479718	0.017	0.018	1
THRAP3	0.35815	0.010594	0.666	0.656	1
OGFOD1	0.35818	0.0177583	0.217	0.213	1
lnc-ZNF670-1	0.358228	-0.436697	0.009	0.01	1
TRABD	0.358377	-0.0433618	0.123	0.126	1
ZNF697	0.358532	-0.0206455	0.019	0.018	1
LIAS	0.358632	-0.0611862	0.178	0.181	1
lnc-CELA3A-5	0.358748	0.018921	0.012	0.013	1
ZKSCAN7	0.358766	-0.0690772	0.056	0.058	1
SDHAF2	0.358901	0.00515713	0.281	0.275	1
lnc-SCN3A-1	0.359108	-0.171171	0.015	0.016	1
TCEANC	0.359139	-0.128181	0.022	0.023	1
lnc-ZNF33A-2	0.359155	0.269048	0.017	0.015	1
ST3GAL3	0.35922	-0.118153	0.08	0.082	1
lnc-ISG20L2-1	0.35923	0.102794	0.024	0.023	1
lnc-ATRIP-9	0.359327	-0.180673	0.011	0.012	1
HMOX1	0.359398	-0.146061	0.021	0.023	1
TSTD3	0.359452	-0.0338103	0.054	0.056	1
GAB2	0.359507	-0.00372141	0.15	0.146	1
LINC00665	0.359541	-0.0328808	0.223	0.217	1
PEX16	0.359582	0.0151843	0.275	0.269	1
RPL5P18	0.359585	0.136428	0.021	0.02	1
SP1	0.359601	-0.0387321	0.07	0.073	1
WHAMMP2	0.359811	0.0139105	0.015	0.014	1
NT5E	0.359977	0.134777	0.02	0.019	1
ZNF449	0.359981	0.0190816	0.079	0.076	1
AGT	0.360063	0.0411775	0.026	0.024	1
lnc-IBA57-2	0.360151	-0.121836	0.009	0.01	1
DLL3	0.360416	-0.046321	0.514	0.512	1
lnc-POLE4-5	0.36071	-0.123858	0.009	0.011	1
RBP1	0.360754	-0.136548	0.653	0.626	1
LAMP2	0.360822	-0.0535656	0.278	0.281	1
ZKSCAN3	0.360932	0.109512	0.02	0.019	1
PNPLA2	0.361006	-0.00918101	0.127	0.123	1
lnc-SIX4-4	0.361176	-0.280017	0.009	0.01	1
lnc-USP6-4	0.361207	-0.0819068	0.203	0.205	1
lnc-SLC38A6-1	0.361245	0.0811862	0.011	0.01	1
TLN2	0.361246	0.0473846	0.161	0.157	1
lnc-FBXL16-3	0.361332	0.0508965	0.015	0.014	1
LINC01778	0.361345	0.0956039	0.013	0.012	1
lnc-SENP6-3	0.361453	-0.0521522	0.033	0.035	1
lnc-PWP1-3	0.361467	-0.280089	0.011	0.012	1
RNF214	0.361588	0.0144977	0.274	0.268	1
LIMD1	0.361848	-0.128819	0.023	0.025	1
lnc-MRE11-3	0.362117	0.233345	0.019	0.018	1
COG7	0.362296	-0.0668585	0.102	0.105	1
DNAH10OS	0.362479	0.194515	0.049	0.047	1
MPPE1	0.362541	0.071439	0.082	0.079	1
WDTC1	0.36267	0.0387892	0.147	0.143	1
PRDM4	0.362723	0.032235	0.174	0.171	1
AC131238.1	0.362789	-0.0110464	0.01	0.009	1
SF3A2	0.362863	-0.0657537	0.245	0.247	1
NIT1	0.362914	0.047476	0.262	0.259	1
RNPS1	0.362939	-0.000185312	0.612	0.603	1
IKBIP	0.36295	0.0409602	0.165	0.161	1
MYOZ1	0.362985	0.103056	0.023	0.022	1
BAIAP2	0.363131	-0.0078241	0.256	0.25	1
lnc-SEC22A-14	0.363519	-0.191065	0.031	0.032	1
MYPOP	0.363542	0.0474677	0.057	0.055	1
HTR7P1	0.363612	-0.00462646	0.014	0.013	1
IDNK	0.36363	0.045741	0.042	0.04	1
DUSP14	0.363762	-0.0491671	0.14	0.143	1
GALK2	0.363943	-0.00637772	0.2	0.195	1
NCOA5	0.364031	0.00563798	0.085	0.082	1
EIF5	0.364095	0.00985128	0.803	0.787	1
lnc-INSR-1	0.364097	-0.119303	0.056	0.058	1
STK32A-AS1	0.364247	0.194726	0.023	0.021	1
WIPI2	0.364276	-0.0327034	0.464	0.462	1
BMS1P1	0.364293	-0.0792703	0.036	0.034	1
SIRT7	0.364424	-0.150484	0.104	0.106	1
lnc-LEKR1-44	0.364584	-0.0478937	0.02	0.019	1
BCAR3	0.364603	-0.0499722	0.029	0.031	1
lnc-ZNF266-1	0.364613	-0.189838	0.021	0.023	1
TTC4	0.364669	0.113674	0.038	0.036	1
lnc-PCID2-4	0.364683	0.185251	0.01	0.009	1
PRICKLE2	0.364765	-0.0297334	0.199	0.195	1
ZNF76	0.364784	0.0300204	0.094	0.091	1
lnc-CDK12-1	0.364803	-0.105135	0.027	0.029	1
lnc-ITGA2B-3	0.365017	-0.121151	0.018	0.019	1
LINC02363	0.365041	-0.0971311	0.01	0.011	1
GTPBP3	0.365065	-0.0841458	0.221	0.223	1
lnc-PKLR-6	0.36508	-0.102407	0.011	0.01	1
NUP93	0.365164	-0.0321131	0.161	0.156	1
lnc-GOLGA8N-1	0.365285	-0.152082	0.02	0.021	1
JUNB	0.365323	-0.0132122	0.186	0.191	1
SLC8A2	0.365431	-0.0201256	0.152	0.148	1
WNT9A	0.365572	-0.228895	0.012	0.014	1
PDCD2	0.365638	0.00118127	0.42	0.412	1
MAP1LC3B	0.365723	-0.00271858	0.758	0.761	1
UBR3	0.365978	-0.0347853	0.238	0.233	1
PEX13	0.366295	-0.049405	0.223	0.226	1
POLH	0.366333	0.055234	0.042	0.04	1
THG1L	0.366412	0.0335688	0.081	0.078	1
LINC00672	0.366433	0.245144	0.012	0.011	1
lnc-ZNF805-1	0.366561	0.0581991	0.051	0.049	1
TBC1D19	0.366716	-0.0552113	0.171	0.174	1
lnc-PTGR1-1	0.366824	-0.100723	0.064	0.067	1
GNG10	0.366999	0.275253	0.014	0.013	1
GFRA1	0.367068	-0.0630273	0.031	0.032	1
ZNF280C	0.367133	-0.013734	0.059	0.056	1
LINC02447	0.367312	0.030111	0.013	0.014	1
PLGLB1	0.367388	-0.129816	0.021	0.022	1
AP5S1	0.367473	0.0107189	0.039	0.037	1
lnc-DCAF10-2	0.367608	-0.146934	0.009	0.01	1
MCM9	0.367671	0.018983	0.017	0.016	1
lnc-TULP4-2	0.367701	-0.0222785	0.028	0.03	1
lnc-BRI3-2	0.367813	-0.0984615	0.11	0.112	1
ARHGAP36	0.367823	0.0426971	0.083	0.08	1
lnc-ECHDC3-8	0.367849	-0.0824195	0.028	0.029	1
SNX8	0.367989	0.0970595	0.056	0.054	1
CTBP2	0.368471	-0.0154439	0.429	0.431	1
ARHGAP21	0.368486	-0.0442771	0.456	0.456	1
LINC01278	0.368507	-0.0397105	0.222	0.225	1
GCNT1	0.368532	0.0680827	0.017	0.016	1
FAM104B	0.369322	-0.0654523	0.081	0.078	1
SSR2	0.369325	-0.022539	0.322	0.327	1
ZNRF2	0.369663	-0.112993	0.073	0.075	1
WWP1	0.369808	-0.0641642	0.131	0.134	1
LNCPRESS1	0.369829	-0.126844	0.047	0.049	1
lnc-SEC11A-2	0.369841	-0.258805	0.013	0.014	1
RPL34P6	0.36992	-0.145653	0.017	0.018	1
lnc-ATG7-2	0.370133	-0.0289058	0.01	0.011	1
lnc-TRIL-20	0.370269	0.179139	0.01	0.009	1
LMO7-AS1	0.370281	-0.126335	0.046	0.048	1
RP9P	0.370311	0.060557	0.133	0.129	1
TXNRD3	0.370401	-0.131292	0.023	0.024	1
lnc-CRYBB2-3	0.370486	0.0735133	0.015	0.014	1
lnc-VN1R1-3	0.370647	-0.180911	0.009	0.01	1
PPL	0.37085	-0.0582729	0.051	0.053	1
ATG16L1	0.370895	0.0426238	0.104	0.102	1
USP10	0.371083	0.0252985	0.305	0.299	1
TMEM233	0.371639	-0.046901	0.024	0.025	1
JPH1	0.371667	-0.0533003	0.037	0.039	1
GMPS	0.371914	-0.0236256	0.299	0.302	1
ZNF579	0.372163	-0.055377	0.262	0.265	1
TRAFD1	0.372308	-0.0436842	0.133	0.129	1
MAPK4	0.372339	-0.0438993	0.051	0.049	1
PCLAF	0.372384	0.158105	0.015	0.013	1
PCDH1	0.372388	0.0857115	0.048	0.046	1
ABHD14B	0.372445	-0.0738526	0.049	0.051	1
OR2L2	0.372601	0.0713358	0.014	0.013	1
lnc-UPP2-2	0.372611	-0.18155	0.035	0.037	1
lnc-DOCK11-1	0.372627	0.101133	0.01	0.009	1
LINC00240	0.372945	-0.0317482	0.015	0.016	1
THAP7-AS1	0.372967	-0.130462	0.012	0.013	1
NIPBL-DT.1	0.373013	0.00402158	0.025	0.024	1
GEN1	0.373048	-0.0543013	0.021	0.019	1
LINC00909	0.373118	-0.0874275	0.192	0.195	1
lnc-WNT2B-2	0.373143	-0.212538	0.034	0.036	1
lnc-PLXND1-1	0.373295	0.0387629	0.026	0.024	1
SLC46A3	0.373467	-0.201422	0.012	0.013	1
ECD	0.373682	0.0408076	0.131	0.128	1
LRIG3	0.373724	-0.120272	0.023	0.024	1
DACT3	0.373744	-0.0118087	0.397	0.388	1
lnc-COX10-1	0.373878	0.0736211	0.01	0.009	1
YRDC	0.373888	-0.0729048	0.176	0.178	1
NOCT	0.373909	-0.092393	0.03	0.032	1
C8orf34	0.374029	-0.353974	0.009	0.01	1
lnc-GRSF1-1	0.374056	0.041341	0.223	0.219	1
SF3A3	0.374061	-0.0387159	0.264	0.266	1
CCDC30	0.374065	0.00642307	0.221	0.216	1
lnc-ADAM10-1	0.374146	0.0169075	0.009	0.01	1
GNS	0.374328	0.0328081	0.192	0.188	1
CD163L1	0.374333	0.103992	0.013	0.012	1
ADGRG2	0.374358	-0.309887	0.013	0.014	1
TRMT10B	0.374394	-0.0311097	0.114	0.111	1
lnc-ZRANB1-4	0.374511	-0.142292	0.029	0.031	1
VPS8	0.374667	-0.125805	0.224	0.217	1
IL17RE	0.374887	0.0898341	0.021	0.02	1
DISP1	0.374997	0.0428365	0.063	0.061	1
lnc-FYTTD1-6	0.375048	-0.0183195	0.023	0.022	1
lnc-TOM1L1-5	0.375153	-0.141953	0.02	0.021	1
STK3	0.375157	0.0289849	0.022	0.024	1
lnc-TBC1D8-1	0.375682	-0.184992	0.017	0.019	1
FGFR2	0.375747	-0.138006	0.045	0.046	1
IFRD1	0.375751	-0.0336661	0.482	0.471	1
LBHD2	0.375916	0.00969461	0.01	0.009	1
MAPKAPK3	0.376019	0.114783	0.056	0.054	1
ACD	0.376115	-0.054889	0.222	0.225	1
TMEM94	0.376148	-0.140152	0.058	0.06	1
AP003108.2	0.376187	-0.0574121	0.012	0.013	1
TSGA10	0.37627	-0.0791118	0.112	0.115	1
lnc-CNPY1-2	0.376282	-0.131326	0.111	0.114	1
lnc-C1QL3-1	0.376292	-0.0908677	0.015	0.016	1
AC099689.1	0.376434	0.0470504	0.01	0.009	1
ACTA1	0.376452	0.416528	0.014	0.013	1
ARHGAP17	0.376547	-0.0410478	0.09	0.093	1
GPR3	0.376573	0.0950626	0.029	0.027	1
TBC1D7	0.376675	-0.0623585	0.263	0.265	1
FAM204A	0.376898	0.0203836	0.406	0.398	1
C14orf119	0.37692	-0.00582523	0.356	0.359	1
ADRM1	0.377013	-0.0200847	0.526	0.526	1
VPS13D	0.377352	-0.0451917	0.144	0.141	1
ADAMTSL2	0.377716	-0.00500558	0.009	0.01	1
VASH2	0.377758	-0.14739	0.148	0.149	1
PITRM1	0.37778	-0.0275723	0.135	0.131	1
lnc-RET-1	0.378122	-0.221393	0.009	0.01	1
OCA2	0.378188	-0.134878	0.015	0.016	1
ZNF792	0.378331	-0.162753	0.017	0.018	1
GVQW3	0.378342	-0.0151637	0.167	0.163	1
RPS4X	0.378551	0.0454868	0.982	0.967	1
AC004491.1	0.378566	0.0848112	0.01	0.009	1
NIPA2	0.378704	-0.00283531	0.286	0.281	1
CEP72	0.378793	0.0751461	0.026	0.024	1
LINC01971	0.378811	0.0131942	0.047	0.045	1
PDZD2	0.379158	0.0124958	0.023	0.025	1
SPART	0.379195	0.0353089	0.245	0.242	1
lnc-KLF8-2	0.379196	-0.1177	0.017	0.015	1
POLR3E	0.379281	0.0257821	0.126	0.123	1
TMEM79	0.379308	0.0785126	0.029	0.027	1
TRAIP	0.379326	-0.13696	0.009	0.01	1
LTC4S	0.379371	0.262462	0.021	0.02	1
ZBTB22	0.379392	0.00204415	0.154	0.15	1
PROSER1	0.379464	-0.0284807	0.073	0.075	1
lnc-FAM71F2-5	0.379513	0.0949545	0.018	0.017	1
ARHGAP45	0.379618	0.0633555	0.01	0.009	1
NFKB1	0.379708	0.0387967	0.052	0.049	1
ZNF281	0.379801	-0.015734	0.242	0.235	1
lnc-CRYM-3	0.380014	-0.135562	0.01	0.011	1
lnc-UBQLN2-6	0.380173	0.111347	0.015	0.014	1
GPC1	0.380231	-0.0536983	0.287	0.289	1
lnc-C19orf12-12	0.380253	-0.253587	0.009	0.01	1
lnc-FAM213B-2	0.380351	-0.211168	0.04	0.042	1
KIAA0408	0.380583	-0.0992123	0.037	0.035	1
MPC1	0.380604	0.00279838	0.423	0.415	1
HABP4	0.381275	-0.0727663	0.347	0.348	1
PCF11	0.381375	-0.0181356	0.257	0.253	1
DRD4	0.381391	0.118905	0.019	0.018	1
lnc-ZDBF2-1	0.381492	-0.35527	0.01	0.011	1
STIM1	0.381542	-0.0811274	0.098	0.101	1
SCRIB	0.381687	0.0609782	0.013	0.012	1
MYO19	0.381842	-0.138078	0.073	0.076	1
RAMAC	0.382192	-0.0389051	0.156	0.159	1
RABL3	0.382366	0.109684	0.068	0.066	1
XKR8	0.382382	-0.0686949	0.027	0.028	1
lnc-ERAP1-2	0.382516	0.120776	0.031	0.03	1
ARHGAP12	0.382538	-0.0266773	0.306	0.311	1
lnc-UBXN4-11	0.38254	-0.525765	0.011	0.012	1
IRAK2	0.382642	-0.0967443	0.018	0.017	1
PIGN	0.382792	0.0322398	0.073	0.071	1
lnc-AKT1-1	0.382867	-0.190832	0.033	0.034	1
YIF1B	0.382879	-0.0785213	0.318	0.317	1
MTIF2	0.383106	0.00811413	0.157	0.153	1
ZNF596	0.383261	-0.105703	0.046	0.048	1
HLA-A	0.383477	0.00563036	0.44	0.43	1
ZNF529	0.383567	-0.116973	0.087	0.089	1
KMT2A	0.383603	-0.00981135	0.342	0.335	1
lnc-POP5-1	0.383607	-0.272481	0.013	0.014	1
lnc-TMEM165-1	0.383709	-0.0145529	0.01	0.009	1
lnc-KIF1C-1	0.383713	0.368319	0.015	0.014	1
SLC31A2	0.383733	0.251711	0.021	0.019	1
CPSF6	0.383787	-0.0400281	0.365	0.367	1
AC007390.2	0.383849	0.0425812	0.046	0.044	1
RABL2A	0.383867	0.0249996	0.092	0.089	1
lnc-H1FNT-1	0.383873	-0.0482411	0.019	0.02	1
ARCN1	0.384065	-0.00300285	0.472	0.465	1
VRK1	0.384067	0.0155037	0.105	0.102	1
AL118556.2	0.384228	-0.296095	0.012	0.013	1
PLA2G15	0.384343	-0.0444121	0.109	0.106	1
ZNF316	0.384364	-0.100498	0.025	0.026	1
HNRNPA3P6	0.384365	0.137708	0.011	0.01	1
USP3	0.384394	-0.042251	0.243	0.246	1
lnc-CBARP-2	0.384499	0.101681	0.031	0.029	1
lnc-JMJD4-6	0.384535	-0.230283	0.009	0.01	1
CDC25A	0.384669	0.0280834	0.067	0.064	1
RBMX	0.384766	-0.0109203	0.349	0.353	1
lnc-TRMT11-4	0.384795	0.0423325	0.013	0.012	1
TMEM248	0.384848	-0.0795717	0.213	0.216	1
lnc-DHX40-1	0.384988	-0.0636345	0.012	0.013	1
lnc-ADAMTSL4-4	0.385218	0.319327	0.011	0.01	1
PRH1	0.385326	-0.27258	0.009	0.01	1
lnc-OTOGL-4	0.385434	-0.138076	0.009	0.01	1
THBS3	0.385596	0.106781	0.057	0.055	1
L3HYPDH	0.385819	-0.0172335	0.022	0.021	1
USP46	0.385917	-0.00476415	0.186	0.181	1
lnc-GRIP2-4	0.386005	-0.0815937	0.01	0.011	1
MIR1-1HG-AS1	0.386105	-0.0437824	0.015	0.016	1
TMEM136	0.386148	-0.095008	0.113	0.116	1
HEATR5A	0.38659	0.0132988	0.059	0.057	1
THUMPD3	0.386741	-0.00868055	0.282	0.276	1
JPT1	0.386773	0.00738055	0.952	0.946	1
TMEM8A	0.386775	0.000910545	0.154	0.158	1
CRY1	0.386969	-0.0785693	0.131	0.126	1
XPO4	0.387005	-0.0360526	0.07	0.067	1
API5	0.387113	0.00122271	0.23	0.225	1
CD81-AS1	0.387118	-0.185146	0.037	0.039	1
DDI2	0.38725	-0.0697103	0.064	0.067	1
CKS1B	0.387298	0.00697609	0.152	0.148	1
TRAK2	0.38751	0.0046488	0.123	0.12	1
lnc-PCDHB4-1	0.387524	-0.000191775	0.039	0.037	1
DGCR9	0.387687	0.0906348	0.029	0.027	1
INO80	0.38769	-0.00614711	0.158	0.154	1
lnc-SLC16A3-3	0.387758	0.00775051	0.024	0.022	1
ATF3	0.387758	-0.0923586	0.141	0.144	1
MATN3	0.3879	0.125852	0.014	0.015	1
RPS12P26	0.387941	0.10691	0.012	0.011	1
WDR76	0.388061	-0.152582	0.027	0.029	1
CNFN	0.388103	-0.0902422	0.021	0.022	1
CAD	0.388349	-0.000569668	0.077	0.075	1
NMNAT3	0.388352	0.036179	0.065	0.068	1
lnc-PPP1R9B-3	0.388514	0.0426765	0.016	0.015	1
RHOD	0.38856	0.21095	0.02	0.019	1
ZNF175	0.388587	0.114481	0.024	0.023	1
lnc-DHX57-6	0.38859	-0.0253366	0.012	0.011	1
DUSP7	0.388661	-0.00255985	0.072	0.07	1
TSEN2	0.38873	0.0068687	0.099	0.096	1
SMAD1-AS2	0.388894	-0.00908512	0.023	0.024	1
lnc-AGAP2-1	0.389038	-0.00940585	0.019	0.018	1
CA11	0.389075	0.0552505	0.199	0.196	1
BAALC-AS2	0.389211	-0.0357037	0.023	0.022	1
USP12	0.389232	0.00622129	0.2	0.195	1
PLPP7	0.389416	-0.0286758	0.024	0.025	1
lnc-CD40LG-2	0.3895	-0.100161	0.029	0.031	1
PCGF6	0.389563	0.0617954	0.069	0.067	1
CDC42SE1	0.389767	-0.0894773	0.227	0.229	1
EMC3	0.389836	0.0106298	0.503	0.493	1
IGF2R	0.389882	-0.0139847	0.256	0.25	1
lnc-NIF3L1-3	0.389997	-0.066039	0.061	0.063	1
MFAP2	0.390105	0.266221	0.184	0.184	1
HHAT	0.390269	0.0917677	0.027	0.028	1
lnc-RASGEF1A-2	0.390366	-0.27222	0.018	0.02	1
SASS6	0.390387	-0.00460767	0.087	0.085	1
FXYD2	0.390431	0.0948854	0.024	0.023	1
lnc-SYPL2-2	0.390435	-0.133014	0.01	0.011	1
lnc-NBN-2	0.390743	-0.077105	0.01	0.011	1
HERC3	0.390788	0.0568689	0.094	0.091	1
SF3B4	0.390847	-0.0277251	0.26	0.263	1
DAGLB	0.390958	-0.128728	0.086	0.088	1
lnc-CA8-11	0.390991	-0.0106738	0.036	0.034	1
lnc-TIMM22-2	0.39114	0.0164666	0.01	0.009	1
lnc-MGARP-3	0.391192	0.0551809	0.059	0.057	1
ATG2B	0.39137	-0.00347287	0.104	0.101	1
SELENOI	0.391416	-0.0582123	0.218	0.212	1
ZNF384	0.391473	-0.111269	0.086	0.089	1
PYGM	0.391567	0.0144647	0.009	0.01	1
BHLHE41	0.391658	0.301247	0.036	0.034	1
lnc-MAPK6-3	0.391691	0.121278	0.017	0.016	1
MFAP3	0.391715	-0.213564	0.053	0.054	1
lnc-FSCN2-1	0.391852	0.0004929	0.022	0.021	1
CIAO3	0.392008	-0.00553171	0.099	0.096	1
MYORG	0.392125	-0.000532253	0.012	0.011	1
lnc-NUP153-3	0.392234	0.0602454	0.016	0.014	1
UBTD2	0.392322	-0.00400741	0.223	0.218	1
ZNF473	0.392492	-0.0504944	0.041	0.043	1
MTRF1L	0.392883	-0.0500029	0.146	0.149	1
DAAM1	0.393293	-0.0132275	0.847	0.845	1
ZNF200	0.393485	-0.158525	0.072	0.074	1
ZNF717	0.393555	0.0226846	0.068	0.065	1
lnc-CTXND1-7	0.393602	0.129976	0.016	0.015	1
EFR3B	0.393639	0.0029995	0.095	0.092	1
lnc-ZNF782-3	0.39398	-0.0914168	0.01	0.011	1
TAB3	0.394006	-0.0723018	0.101	0.097	1
MGA	0.394215	-0.0842018	0.226	0.229	1
UBXN6	0.394244	-0.0322017	0.304	0.306	1
RNF227	0.394267	-0.265967	0.022	0.023	1
GPN3	0.394267	-0.0683079	0.223	0.225	1
lnc-TMCC1-10	0.394343	0.153048	0.014	0.013	1
RNF138	0.394541	-0.0390584	0.12	0.116	1
MCM2	0.394574	-0.205331	0.013	0.014	1
ZGRF1	0.394621	-0.324963	0.025	0.027	1
ZNF793-AS1	0.395004	-0.0876972	0.117	0.119	1
NAPA	0.395083	-0.110353	0.139	0.142	1
lnc-COL4A5-3	0.395475	-0.117594	0.051	0.053	1
FAM173B	0.395555	-0.00917288	0.084	0.082	1
PLPP6	0.395571	-0.0130224	0.093	0.09	1
C11orf98	0.395657	-0.0738964	0.009	0.01	1
RERE	0.395661	-0.0284257	0.578	0.575	1
PRDM5	0.395805	-0.281986	0.013	0.014	1
G3BP2	0.396075	-0.00436048	0.589	0.585	1
XPO5	0.396084	-0.041172	0.137	0.133	1
lnc-TNK2-7	0.396417	-0.145918	0.029	0.031	1
AC008267.7	0.396488	0.0115164	0.013	0.012	1
lnc-RORA-5	0.396576	-0.347534	0.009	0.01	1
SYNPR-AS1	0.39669	0.0870664	0.011	0.01	1
TMEM216	0.396745	-0.081261	0.074	0.076	1
CRY2	0.3969	-0.104689	0.114	0.117	1
lnc-ILK-6	0.39693	-0.285154	0.009	0.01	1
CNTLN	0.396986	-0.0193229	0.093	0.096	1
lnc-COA6-1	0.397034	0.0323895	0.015	0.016	1
ZNF808	0.397261	-0.0791865	0.054	0.052	1
lnc-LRRK1-5	0.397335	-0.102731	0.009	0.01	1
HES4	0.397445	-0.0213358	0.515	0.5	1
ABCA8	0.397556	0.215059	0.025	0.024	1
lnc-HMGCS1-1	0.397648	-0.0251107	0.021	0.02	1
FOXN3	0.397681	0.0150794	0.29	0.285	1
PTCHD4	0.397929	-0.102156	0.014	0.015	1
BRD3	0.397955	0.004015	0.508	0.499	1
MTERF1	0.398013	-0.146423	0.085	0.088	1
lnc-ZNF160-2	0.398306	-0.0573245	0.012	0.013	1
lnc-ZNF736-4	0.398306	-0.134173	0.013	0.012	1
NKIRAS1	0.398472	0.0232917	0.282	0.276	1
C8orf33	0.398867	-0.0341292	0.322	0.324	1
lnc-NCDN-2	0.398894	-0.237613	0.015	0.016	1
ATAD2B	0.398962	-0.0290334	0.162	0.158	1
CERNA1	0.398971	-0.142196	0.024	0.022	1
lnc-HARS-1	0.399041	-0.0172074	0.015	0.014	1
MIR193BHG	0.399049	-0.0887658	0.04	0.042	1
lnc-SYT16-67	0.399084	0.0600157	0.019	0.018	1
PHKG1	0.399217	-0.119448	0.062	0.064	1
STK11	0.399296	-0.0491625	0.157	0.16	1
WBP2NL	0.399474	-0.114437	0.011	0.012	1
DOT1L	0.39953	-0.131337	0.045	0.047	1
VPS33B	0.399649	-0.0447442	0.08	0.077	1
ERCC8	0.399688	0.0386622	0.092	0.089	1
MYO10	0.399697	-0.0471812	0.168	0.171	1
SOX15	0.400061	0.0337556	0.159	0.155	1
CBLL1	0.400096	-0.0156302	0.126	0.129	1
SPEG	0.400228	-0.163318	0.123	0.126	1
TSPAN14	0.400521	-0.00514202	0.22	0.214	1
AC016876.2	0.400528	0.112941	0.023	0.021	1
KANSL1L	0.400609	0.0232283	0.078	0.075	1
lnc-MFN1-1	0.4008	0.118726	0.014	0.013	1
lnc-ZNF740-2	0.40092	-0.000947558	0.01	0.011	1
LRRC23	0.40122	-0.0220388	0.099	0.096	1
ZNF284	0.401503	0.0375172	0.032	0.03	1
PTK2B	0.401568	0.144797	0.018	0.017	1
DPM1	0.401706	-0.103032	0.224	0.226	1
THOC1	0.401716	-0.0466571	0.179	0.182	1
GGNBP2	0.401793	-0.0404575	0.528	0.524	1
ZNF287	0.401882	0.042701	0.048	0.046	1
MTCL1	0.401919	0.0771369	0.132	0.129	1
TRIM5	0.401984	0.0511678	0.017	0.016	1
DDX50P1	0.402092	-0.208196	0.025	0.027	1
lnc-C2orf72-4	0.402095	-0.0705464	0.01	0.009	1
PSMD11	0.402287	0.000314235	0.499	0.488	1
LRRC45	0.402438	-0.0792014	0.06	0.062	1
ZNF566	0.402537	-0.0299212	0.206	0.201	1
TIFA	0.402549	-0.0324821	0.026	0.028	1
CAMK2G	0.402567	-0.0206455	0.356	0.347	1
TVP23B	0.402576	-0.0456684	0.087	0.09	1
ABCC5	0.402619	-0.0803219	0.252	0.255	1
lnc-SERTAD2-3	0.402747	-0.00809518	0.011	0.01	1
PDHX	0.402818	-0.0188266	0.216	0.211	1
LZIC	0.40283	0.0216143	0.299	0.293	1
ZBED4	0.402852	-0.0685235	0.111	0.114	1
DPY19L4	0.403119	0.0716396	0.064	0.062	1
CCDC126	0.403131	-0.0808237	0.159	0.162	1
C1orf21	0.403203	-0.0271049	0.262	0.265	1
THEM4	0.403382	-0.0224057	0.222	0.226	1
GPATCH8	0.403413	-0.0300457	0.425	0.426	1
LINC01550	0.403514	-0.407893	0.011	0.012	1
AL353795.3	0.403612	0.00980706	0.034	0.033	1
AC010680.1	0.403701	-0.238482	0.026	0.024	1
TMEM164	0.403817	-0.0425641	0.012	0.013	1
KRR1	0.403852	-0.029625	0.374	0.376	1
lnc-FLRT1-2	0.403896	-0.216193	0.013	0.014	1
COX10-AS1	0.403906	-0.0582035	0.081	0.079	1
ZNF776	0.403948	0.0246576	0.09	0.088	1
lnc-TSEN2-3	0.40412	-0.179514	0.009	0.01	1
lnc-TTC6-3	0.404281	0.0917707	0.012	0.011	1
lnc-TMC8-4	0.404329	-0.044572	0.061	0.058	1
SLC25A39	0.404415	-0.0289421	0.087	0.089	1
SLC35D2	0.404568	-0.0182693	0.076	0.079	1
lnc-MNS1-11	0.40459	-0.139075	0.011	0.012	1
lnc-CALHM3-2	0.404645	0.0250565	0.019	0.017	1
YBX1P1	0.404755	0.182224	0.029	0.028	1
CYFIP1	0.405012	-0.107677	0.069	0.072	1
TNK2	0.405131	-0.121466	0.115	0.118	1
DDT	0.405172	0.0840366	0.032	0.034	1
lnc-ELAVL2-1	0.405175	0.050513	0.088	0.086	1
lnc-PDE4A-4	0.405226	-0.0195846	0.032	0.03	1
AC016739.1	0.405233	-0.22801	0.014	0.015	1
HEXIM1	0.405454	-0.0121437	0.142	0.138	1
lnc-MRPL11-1	0.405579	-0.0776704	0.031	0.033	1
MIF-AS1	0.405788	0.231159	0.011	0.01	1
DDX52	0.405791	-0.026361	0.313	0.306	1
SCARB1	0.405872	-0.23728	0.049	0.051	1
TMEM184B	0.405881	-0.0654297	0.147	0.15	1
FKRP	0.405953	-0.0167182	0.091	0.088	1
SPATA33	0.406017	-0.0624212	0.246	0.248	1
CETN2	0.406137	0.0198685	0.441	0.433	1
TP53AIP1	0.406138	0.134553	0.011	0.01	1
CPSF7	0.406194	-0.0702547	0.154	0.156	1
GPN2	0.406394	-0.077481	0.086	0.089	1
FAM98B	0.406448	-0.101435	0.161	0.163	1
PDCD2L	0.406458	0.00987779	0.201	0.197	1
lnc-PITPNB-2	0.406568	-0.0275826	0.049	0.047	1
CABP1	0.406595	-0.0983564	0.033	0.034	1
TMEM123	0.406818	0.0592466	0.109	0.113	1
DHFR2	0.406879	0.0451263	0.045	0.043	1
TFE3	0.406894	-0.0989707	0.116	0.119	1
SALL2	0.406906	0.0562655	0.147	0.144	1
lnc-PCBP1-9	0.406918	0.0419755	0.013	0.012	1
RHOBTB1	0.406973	-0.0501534	0.066	0.063	1
RGMB-AS1	0.40699	-0.117388	0.012	0.013	1
MALSU1	0.407186	-0.0385718	0.365	0.365	1
RNF146	0.407361	-0.0354855	0.397	0.398	1
STK36	0.407395	0.0269748	0.034	0.035	1
RTN4IP1	0.407628	0.0865778	0.062	0.06	1
SPAG1	0.407644	-0.0119763	0.06	0.062	1
CNR1	0.407693	-0.0193232	0.089	0.086	1
KLHDC9	0.407737	-0.0456972	0.26	0.261	1
lnc-SCGB2B2-130	0.407841	-0.232398	0.022	0.024	1
lnc-SNAPC2-2	0.407947	-0.0547131	0.037	0.039	1
PEX7	0.408061	-0.0758578	0.061	0.063	1
TM9SF3	0.408069	-0.0456395	0.461	0.459	1
AARS2	0.408291	0.0974897	0.035	0.034	1
CEP78	0.408327	-0.0300742	0.272	0.267	1
lnc-LSM14B-6	0.408422	-0.155419	0.014	0.015	1
SOHLH2	0.408561	0.283023	0.016	0.015	1
lnc-LTBP3-11	0.408699	-0.224888	0.01	0.011	1
lnc-APOD-1	0.408746	-0.126416	0.026	0.028	1
ITM2B	0.409017	-0.0422457	0.865	0.856	1
PGBD2	0.40904	0.060915	0.045	0.047	1
CCDC97	0.409124	-0.0093948	0.075	0.072	1
ZNF185	0.409211	-0.101065	0.035	0.037	1
SYN3	0.409363	-0.108274	0.067	0.069	1
CNBP	0.409497	-0.0180931	0.677	0.673	1
lnc-SLC10A1-1	0.409929	-0.432124	0.009	0.01	1
lnc-YBEY-6	0.410115	0.111055	0.029	0.028	1
AC010435.1	0.410343	-0.0604122	0.011	0.012	1
TBC1D32	0.410393	-0.0443892	0.078	0.08	1
IBA57	0.410437	-0.16163	0.041	0.043	1
ATRIP	0.410644	-0.0497097	0.032	0.034	1
WDPCP	0.410909	0.0377115	0.071	0.069	1
SLC25A10	0.410954	0.0726547	0.041	0.04	1
GPATCH3	0.411048	-0.0545409	0.044	0.042	1
PKD1	0.411382	-0.242273	0.196	0.198	1
AC123769.1	0.411404	-0.0815857	0.02	0.019	1
PSME1	0.411439	-0.0146533	0.413	0.415	1
AKAP9	0.411523	-0.0019985	0.885	0.888	1
ITGA2	0.411688	0.275126	0.023	0.022	1
HKR1	0.411805	-0.100245	0.115	0.118	1
FUOM	0.412133	0.134083	0.042	0.04	1
LMCD1	0.41225	0.0354445	0.054	0.052	1
B4GALT5	0.412304	-0.0723874	0.349	0.348	1
MARK4	0.412338	0.0184182	0.272	0.267	1
MSRB1	0.41236	0.0534436	0.09	0.088	1
U62317.2	0.412415	-0.125943	0.035	0.033	1
AP3M2	0.412501	-0.0493014	0.242	0.245	1
ZNF677	0.412548	-0.0547756	0.251	0.253	1
CFDP1	0.412566	-0.00336913	0.739	0.737	1
lnc-RNF135-1	0.412661	0.0559743	0.026	0.025	1
USP54	0.412664	-0.102826	0.064	0.061	1
TMEM267	0.412902	-0.0776031	0.087	0.09	1
lnc-KLHL18-8	0.412955	0.00165896	0.24	0.235	1
lnc-PAWR-13	0.412984	-0.0270422	0.031	0.029	1
PHKG2	0.41299	-0.0623274	0.197	0.2	1
lnc-OCM-3	0.413497	-0.0729921	0.021	0.022	1
PAM	0.413506	-0.0723043	0.53	0.526	1
TSFM	0.414069	-0.0610713	0.25	0.252	1
TRIP4	0.41411	0.000968167	0.131	0.128	1
MRPL2	0.414122	-0.00178436	0.314	0.317	1
CRISPLD1	0.414152	-0.029377	0.069	0.066	1
ZCCHC14	0.414304	-0.0506994	0.167	0.17	1
SPTB	0.414374	0.00283603	0.039	0.041	1
lnc-BDH1-5	0.414594	-0.0731569	0.027	0.025	1
lnc-TRAF3IP2-2	0.414604	0.0316976	0.021	0.019	1
CYTH2	0.414611	0.0106985	0.422	0.415	1
SLC35A3	0.414618	0.0187651	0.137	0.134	1
KLF13	0.414676	0.0271817	0.203	0.199	1
RPL15	0.414686	0.0184438	0.985	0.974	1
NOTCH1	0.414727	0.0677412	0.022	0.023	1
CASP3	0.414831	0.0033436	0.357	0.35	1
MATR3	0.414879	-0.0977866	0.084	0.086	1
PRKAA1	0.414888	-0.0499889	0.075	0.077	1
lnc-SLC30A7-3	0.414892	-0.13181	0.01	0.011	1
FAM228B	0.414917	0.00470213	0.262	0.257	1
ZNF557	0.414971	-0.0144116	0.057	0.055	1
HMGCS1	0.415236	-0.116824	0.591	0.578	1
LHX5-AS1	0.415328	-0.126221	0.082	0.084	1
UBE2T	0.415408	-0.0311907	0.307	0.309	1
RGMA	0.415444	0.0538206	0.164	0.16	1
BAG2	0.415481	0.0319432	0.054	0.052	1
CRYGD	0.415828	-0.0872378	0.019	0.02	1
PCDH9	0.415927	0.00185499	0.578	0.572	1
BRWD3	0.415955	-0.0574331	0.134	0.131	1
RAB11FIP3	0.416012	-0.0627389	0.099	0.101	1
IQCH	0.416053	0.062955	0.029	0.027	1
RGCC	0.416157	-0.190061	0.013	0.014	1
lnc-DNAJB4-1	0.41661	-0.134622	0.038	0.04	1
INTS4	0.41679	0.00374469	0.081	0.078	1
FREM1	0.416875	0.0257597	0.014	0.015	1
H2AFJ	0.41693	-0.0404206	0.275	0.278	1
lnc-PNPLA5-1	0.417074	-0.137452	0.012	0.013	1
ZBED3-AS1	0.417124	-0.0880496	0.049	0.05	1
COX15	0.417184	-0.0230777	0.11	0.113	1
HNRNPA1P40	0.41729	-0.0899577	0.045	0.047	1
PPIAP22	0.417302	-0.0898061	0.047	0.045	1
lnc-SLC29A4-5	0.417386	-0.0555678	0.114	0.11	1
POLR2K	0.417406	-0.00968922	0.662	0.661	1
AC132942.1	0.417559	-0.245666	0.011	0.012	1
SFI1	0.417609	-0.135547	0.11	0.113	1
PPP1R16A	0.417716	-0.042776	0.199	0.202	1
CLK3	0.417854	-0.068832	0.16	0.162	1
lnc-CNIH3-2	0.41793	-0.00689688	0.024	0.023	1
lnc-SHPRH-6	0.417999	-0.347505	0.01	0.011	1
lnc-AKIP1-2	0.418081	-0.112247	0.03	0.031	1
lnc-TWSG1-2	0.418379	-0.304842	0.014	0.015	1
KCND1	0.418477	-0.309781	0.011	0.012	1
ACTR1B	0.418689	-0.0577249	0.218	0.222	1
AL589993.1	0.418794	-0.169141	0.009	0.01	1
RPS6	0.418846	0.0338776	0.963	0.943	1
C19orf73	0.418956	-0.0369112	0.039	0.041	1
lnc-NR1I2-1	0.418999	-0.116918	0.052	0.054	1
C22orf39	0.419154	-0.053325	0.248	0.249	1
MINDY1	0.419198	0.00392363	0.033	0.032	1
SLC29A4	0.419248	-0.0583083	0.181	0.184	1
lnc-CENPJ-1	0.419381	-0.0213926	0.117	0.114	1
ITGB8	0.419853	0.130983	0.065	0.063	1
KRT18P5	0.41996	-0.138591	0.013	0.014	1
TMEM104	0.419965	-0.120456	0.027	0.028	1
lnc-DNTTIP2-1	0.420042	-0.0504152	0.013	0.014	1
SDC3	0.420058	-0.0365139	0.437	0.422	1
CASC1	0.420085	-0.206099	0.026	0.027	1
lnc-MRPL35-1	0.420298	-0.15125	0.058	0.059	1
BTBD3	0.420517	-0.0424453	0.271	0.266	1
PCMTD2	0.420564	-0.0285156	0.251	0.253	1
MINOS1	0.420593	0.0258363	0.459	0.448	1
CCNT2-AS1	0.420743	-0.0589328	0.017	0.018	1
ZNF582-AS1	0.421156	-0.0933109	0.139	0.141	1
TRAPPC12-AS1	0.421219	-0.0234732	0.016	0.015	1
MTRNR2L1	0.421231	0.336048	0.023	0.022	1
FAM3C	0.421322	-0.0355365	0.244	0.239	1
ALKBH1	0.421329	-0.00408713	0.061	0.059	1
MRPL17	0.421434	-0.0199637	0.366	0.368	1
CUEDC1	0.421515	0.0382456	0.134	0.131	1
lnc-ERICH1-9	0.421668	0.0869614	0.036	0.035	1
MYO1C	0.421712	0.0540666	0.135	0.132	1
lnc-TTC27-10	0.421855	-0.201714	0.034	0.036	1
INVS	0.421887	0.0456155	0.044	0.042	1
FAH	0.422012	-0.0764182	0.062	0.064	1
FBXL20	0.422083	0.00693584	0.117	0.114	1
LINC01607	0.422335	-0.123098	0.03	0.032	1
EFL1	0.422819	0.0588547	0.07	0.068	1
JRKL	0.422871	-0.0573315	0.097	0.099	1
BECN1	0.422913	0.0158149	0.199	0.195	1
FAM76B	0.422928	-0.10947	0.111	0.114	1
CHID1	0.423118	-0.0351247	0.522	0.514	1
NT5M	0.423252	0.0243503	0.151	0.149	1
lnc-MCM10-4	0.423327	-0.286793	0.01	0.011	1
FKBP9	0.423463	0.0182936	0.152	0.149	1
STKLD1	0.423493	0.0432148	0.019	0.017	1
CHCHD3	0.423814	-0.0487274	0.333	0.335	1
STMN3	0.423916	-0.00199946	0.651	0.643	1
SLC9A9	0.42393	0.160086	0.015	0.014	1
lnc-DYM-1	0.423981	-0.00378365	0.067	0.064	1
CPA2	0.424092	-0.0107154	0.01	0.009	1
CASTOR3	0.424418	-0.0672862	0.248	0.248	1
lnc-TNFSF4-3	0.424434	-0.0864857	0.084	0.086	1
NSMCE4A	0.424628	-0.0901247	0.086	0.088	1
lnc-AKAP12-1	0.424815	-0.0951309	0.1	0.102	1
RIMBP2	0.424963	-0.0509481	0.171	0.166	1
lnc-ITGB6-3	0.425016	0.110458	0.035	0.034	1
UQCR11	0.425156	0.00645902	0.711	0.695	1
RPS10P2	0.425202	-0.13091	0.029	0.027	1
SMIM26	0.425278	0.0151328	0.511	0.502	1
C16orf72	0.425352	0.0513779	0.172	0.169	1
AL354733.3	0.425401	0.19356	0.015	0.014	1
AC002472.2	0.42547	-0.0565977	0.011	0.01	1
CHMP7	0.425547	-0.080006	0.175	0.177	1
ST5	0.425679	0.0817268	0.067	0.065	1
EMC8	0.425855	-0.0443545	0.26	0.262	1
lnc-CTIF-9	0.425907	-0.245819	0.01	0.011	1
CXXC5	0.425909	-0.000713893	0.645	0.649	1
MMP15	0.426022	-0.0379686	0.208	0.203	1
lnc-NUCB2-11	0.426111	-0.230125	0.012	0.013	1
RPS6KB1	0.426313	0.0308424	0.147	0.144	1
DTNB	0.426368	-0.0451121	0.074	0.072	1
LINC01315	0.426581	0.0167321	0.192	0.188	1
ZFX	0.426813	0.0151147	0.116	0.113	1
IVNS1ABP	0.42682	-0.0914764	0.167	0.17	1
FAM114A2	0.426826	-0.00541487	0.133	0.13	1
AARSD1	0.426848	-0.200832	0.081	0.083	1
lnc-LOX-2	0.426867	0.0904803	0.018	0.017	1
lnc-F9-7	0.427063	0.0385376	0.024	0.023	1
PCDHB13	0.427179	0.145639	0.023	0.021	1
AC002558.3	0.427193	-0.246255	0.048	0.05	1
THAP1	0.427395	0.00169825	0.114	0.11	1
ZNF319	0.42745	-0.0421603	0.034	0.032	1
SLC30A6	0.427586	-0.175293	0.057	0.059	1
ATF7IP2	0.427738	-0.0156526	0.028	0.027	1
lnc-ZNF891-1	0.42782	-0.252989	0.021	0.022	1
LINC01356	0.427872	-0.273351	0.011	0.012	1
KIF22	0.427872	0.0174096	0.104	0.101	1
AC026951.1	0.428408	-0.183834	0.025	0.026	1
DHX8	0.428713	0.010065	0.12	0.118	1
BCL3	0.428723	-0.0566733	0.033	0.034	1
TMEM147-AS1	0.428803	-0.139822	0.025	0.026	1
SLC26A10	0.4289	0.0766156	0.018	0.017	1
LINC00565	0.428923	0.0686881	0.015	0.014	1
lnc-FOXD1-7	0.428944	-0.119842	0.062	0.064	1
CLN5	0.429212	0.0148885	0.195	0.191	1
DRP2	0.42928	-0.0242717	0.017	0.016	1
MRPS26	0.429292	-0.00233048	0.663	0.645	1
lnc-PPP4R1-2	0.429305	0.200513	0.018	0.017	1
EEF2	0.429469	0.00589044	0.965	0.956	1
MRPS14	0.429494	0.0120514	0.259	0.254	1
lnc-TRIM32-2	0.429553	-0.112881	0.031	0.033	1
F12	0.429562	-0.00686323	0.256	0.259	1
PNPLA8	0.429702	-0.0345319	0.527	0.524	1
RUNDC1	0.429974	-0.0442001	0.187	0.182	1
GPC5	0.429986	-0.0920269	0.015	0.016	1
lnc-ANXA2-2	0.43045	-0.271052	0.011	0.012	1
CCND2-AS1	0.430714	0.0236386	0.05	0.048	1
SLC35G5	0.430934	0.0185593	0.013	0.012	1
MELTF	0.43101	-0.0948177	0.009	0.01	1
PAAF1	0.431078	-0.00264998	0.246	0.242	1
PDCL3	0.431187	-0.0347212	0.229	0.232	1
PHLPP2	0.431196	-0.0551359	0.085	0.082	1
TCERG1	0.431223	-0.0363203	0.349	0.351	1
SMO	0.431249	0.158797	0.026	0.025	1
HCFC1	0.431347	-0.0856411	0.156	0.158	1
lnc-GRIK2-2	0.431439	-0.0140546	0.045	0.043	1
PLEKHA5	0.431508	-0.0340903	0.59	0.588	1
CLIP3	0.431531	-0.017881	0.479	0.478	1
STAG2	0.431585	0.0258365	0.251	0.247	1
KIAA1147	0.431629	-0.0335412	0.097	0.099	1
TCIM	0.43171	-0.0512177	0.041	0.043	1
lnc-SNAI1-3	0.431712	-0.0205963	0.018	0.017	1
lnc-PKD1L1-1	0.431734	-0.190109	0.044	0.046	1
MKS1	0.431756	0.0338562	0.05	0.048	1
C7orf31	0.431806	-0.143849	0.034	0.036	1
LAMA2	0.431971	0.182979	0.04	0.038	1
CMYA5	0.432001	0.266031	0.031	0.029	1
PLXNB2	0.432081	0.0565951	0.135	0.132	1
MTMR7	0.432083	0.0131874	0.099	0.097	1
ANP32B	0.432141	0.00477442	0.567	0.556	1
lnc-ATP6V1G3-4	0.432268	-0.0311409	0.19	0.186	1
lnc-APOC3-3	0.432532	-0.0150256	0.08	0.077	1
CHUK	0.43257	-0.0255707	0.089	0.087	1
PDCD11	0.432815	-0.0278237	0.137	0.133	1
TMEM184A	0.433333	-0.32026	0.014	0.015	1
DNAJC27	0.433463	-0.0838795	0.122	0.125	1
GYG2	0.433498	0.0353883	0.107	0.104	1
SPAG8	0.433547	-0.107848	0.017	0.018	1
TXNDC12	0.433613	-0.0340341	0.028	0.029	1
ZNF600	0.433637	-0.229277	0.012	0.013	1
lnc-PPARA-11	0.433653	-0.020961	0.012	0.013	1
TMEM186	0.433886	-0.00293863	0.101	0.098	1
lnc-ST8SIA4-3	0.434145	-0.0413003	0.024	0.026	1
KLF11	0.434189	-0.0852725	0.08	0.082	1
PRPF38A	0.434195	0.0172398	0.293	0.286	1
DNA2	0.434211	-0.131084	0.023	0.022	1
lnc-TMEM185B-1	0.43437	0.0826537	0.011	0.01	1
SEC11A	0.434543	-0.0142986	0.148	0.144	1
lnc-PITPNC1-1	0.434849	0.0485255	0.015	0.014	1
MRPS34	0.434849	0.0111062	0.602	0.593	1
ZSCAN23	0.434868	-0.220298	0.018	0.019	1
lnc-HNRNPA2B1-7	0.434928	-0.144426	0.009	0.01	1
AGO3	0.434953	-0.0684626	0.165	0.168	1
lnc-MEGF11-2	0.435025	-0.291333	0.014	0.015	1
MTIF3	0.435069	-0.0461427	0.317	0.317	1
ACADVL	0.435085	0.0348675	0.306	0.311	1
ADAMTS9	0.435093	0.118595	0.017	0.016	1
STAMBP	0.435136	-0.0514736	0.267	0.268	1
SUV39H2	0.435379	-0.0932166	0.088	0.09	1
lnc-PDHA2-2	0.435393	-0.0333064	0.053	0.055	1
MAK16	0.435398	-0.0279186	0.097	0.094	1
lnc-WNT10A-4	0.435528	-0.0786988	0.014	0.015	1
SCRN2	0.435763	-0.0702919	0.136	0.139	1
BFSP1	0.435767	0.0595095	0.024	0.025	1
OVCH1-AS1	0.435792	0.0445271	0.072	0.07	1
ZFPM2	0.435903	0.188285	0.012	0.011	1
AC234582.1	0.435971	-0.0883596	0.024	0.025	1
lnc-FAM173B-6	0.436034	-0.258392	0.01	0.011	1
NAT8L	0.436083	-0.0209294	0.106	0.103	1
lnc-DHRS7B-1	0.43618	0.021003	0.026	0.024	1
FBXL14	0.436761	-0.139684	0.024	0.025	1
CLCN7	0.43697	-0.15925	0.1	0.102	1
SRPRB	0.436997	-0.036062	0.287	0.288	1
CDPF1	0.437003	-0.106083	0.055	0.057	1
FLYWCH2	0.43701	-0.00962132	0.352	0.353	1
USP20	0.437134	-0.119073	0.058	0.06	1
NCBP2-AS2	0.437572	-0.0293316	0.339	0.341	1
HIST1H1D	0.437762	0.0859406	0.012	0.013	1
TVP23C	0.437792	0.114192	0.035	0.034	1
PPP1R26-AS1	0.43805	0.122042	0.021	0.02	1
SP2-AS1	0.438283	-0.00270792	0.229	0.224	1
B4GALT6	0.438401	-0.0841022	0.071	0.069	1
CNOT6L	0.438408	-0.0436358	0.251	0.245	1
lnc-TEX35-1	0.438418	-0.365861	0.019	0.02	1
lnc-ECHDC3-11	0.438544	0.103372	0.01	0.009	1
SAMD3	0.438701	0.0202929	0.037	0.035	1
ELF3-AS1	0.438802	-0.119991	0.017	0.018	1
SLMAP	0.438972	0.0166744	0.156	0.153	1
ZBTB21	0.439086	-0.041364	0.158	0.153	1
NAXD	0.439209	-0.0354644	0.028	0.029	1
ASNS	0.439372	-0.0095293	0.557	0.546	1
lnc-FBXO44-18	0.439388	-0.110059	0.009	0.01	1
AP000892.3	0.439404	0.148921	0.032	0.03	1
lnc-TOR1AIP2-5	0.439477	-0.216994	0.012	0.012	1
lnc-QRFP-5	0.439523	-0.0935235	0.022	0.021	1
CEP97	0.439891	0.0166757	0.225	0.222	1
TRAPPC8	0.439971	-0.0511853	0.101	0.098	1
IKBKG	0.440067	0.0186439	0.112	0.11	1
AC010680.3	0.440251	0.155378	0.011	0.01	1
lnc-TM2D1-4	0.440553	-0.278328	0.024	0.026	1
TSPYL1	0.440649	-0.0237824	0.457	0.445	1
NKX6-1	0.440666	-0.0499307	0.021	0.022	1
ZRANB3	0.440721	-0.0179075	0.049	0.051	1
TBC1D22A	0.441037	-0.00475486	0.117	0.114	1
lnc-CWF19L2-1	0.441064	-0.133131	0.039	0.041	1
LYRM9	0.441239	-0.032796	0.125	0.122	1
TRIP11	0.441384	-0.0129543	0.376	0.369	1
BRD7	0.441427	-0.0127265	0.365	0.358	1
PDSS2	0.441549	0.0488264	0.101	0.099	1
BCL9L	0.441677	-0.000692922	0.14	0.137	1
ABCG4	0.441745	0.0491614	0.042	0.04	1
EVA1B	0.441822	0.15168	0.053	0.051	1
SETD5	0.441832	-0.0408442	0.467	0.467	1
LNX2	0.442035	-0.162051	0.036	0.037	1
MAP4K2	0.442163	0.00961666	0.07	0.068	1
LHFPL4	0.442168	0.029489	0.03	0.029	1
lnc-NRGN-1	0.442387	0.0147786	0.012	0.013	1
HTR1E	0.442604	-0.123117	0.027	0.029	1
PCDHB2	0.442681	0.0317876	0.327	0.325	1
PIH1D1	0.44277	-0.00684415	0.373	0.376	1
lnc-CGA-2	0.442866	0.0711247	0.025	0.024	1
DRC1	0.443117	-0.0302735	0.026	0.028	1
LRPAP1	0.443257	-0.00572589	0.101	0.098	1
AC005520.5	0.443475	0.201164	0.012	0.011	1
ACE	0.443555	0.0701493	0.019	0.018	1
lnc-COMMD9-4	0.443583	0.216432	0.011	0.01	1
FAHD2B	0.443679	-0.0419977	0.109	0.112	1
LNP1	0.443711	-0.046906	0.109	0.112	1
ERG28	0.443748	0.0238961	0.451	0.447	1
C2orf27A	0.443865	0.0455505	0.055	0.053	1
lnc-TRA2A-1	0.44393	-0.150989	0.024	0.025	1
ETF1	0.44414	0.00218807	0.295	0.29	1
CENPK	0.444164	-0.0112461	0.016	0.017	1
MORF4L1P1	0.444481	0.0268374	0.032	0.031	1
lnc-ANKRD11-1	0.444768	-0.0434313	0.022	0.023	1
CTC-338M12.4	0.444809	-0.0343767	0.075	0.072	1
FAM122C	0.444824	-0.146296	0.032	0.034	1
lnc-FAM156A-1	0.444952	-0.0575279	0.011	0.012	1
FRA10AC1	0.445145	-0.015476	0.201	0.204	1
VAMP3	0.44519	0.0713195	0.142	0.139	1
ZMAT5	0.445212	-0.0588122	0.254	0.255	1
lnc-ENPP1-3	0.445239	-0.0138718	0.011	0.012	1
lnc-GOLGA8N-7	0.445388	-0.0443837	0.027	0.026	1
SRP68	0.44542	-0.125138	0.062	0.064	1
lnc-ADAT1-1	0.4456	-0.207678	0.049	0.051	1
lnc-ZNF780B-1	0.445691	-0.323816	0.009	0.01	1
MRPL11	0.446328	-0.0412757	0.221	0.223	1
DKC1	0.446445	0.000657198	0.233	0.228	1
lnc-HPRT1-4	0.446493	-0.196477	0.032	0.034	1
ZNF418	0.44658	-0.242241	0.018	0.019	1
ZNF512	0.446945	0.0155702	0.273	0.268	1
lnc-RAD21-1	0.447065	-0.110202	0.017	0.018	1
ZNF574	0.447323	0.0472035	0.08	0.078	1
LINC02432	0.447381	-0.366514	0.026	0.028	1
TXN2	0.447411	-0.0312051	0.467	0.465	1
lnc-WRB-2	0.447796	-0.0239719	0.019	0.018	1
LMF1	0.447869	-0.0171123	0.14	0.143	1
lnc-SYN3-5	0.448082	0.126928	0.018	0.016	1
RWDD3	0.448555	0.207298	0.017	0.016	1
MMEL1	0.448651	0.0249116	0.015	0.016	1
LIFR-AS1	0.448708	-0.0153382	0.057	0.059	1
DNAL4	0.448864	-0.0613008	0.217	0.219	1
PTPN12	0.448896	-0.0439927	0.317	0.318	1
STK10	0.449117	-0.0741889	0.039	0.041	1
RBM34	0.449197	0.058698	0.017	0.018	1
lnc-MRPL40-1	0.449331	0.053661	0.019	0.017	1
PRKN	0.449336	0.0404412	0.038	0.04	1
ZNF410	0.449862	-0.085159	0.013	0.014	1
CCAR2	0.450153	-0.0284126	0.11	0.107	1
METTL21A	0.450288	-0.00128479	0.089	0.091	1
MYOM1	0.450353	-0.1367	0.012	0.013	1
ZDHHC12	0.450449	-0.0679271	0.129	0.131	1
ZBED9	0.45055	-0.00588176	0.065	0.063	1
ZCRB1	0.450636	0.01358	0.642	0.632	1
MESD	0.450995	0.00982002	0.394	0.388	1
MTUS2	0.451049	-0.11611	0.062	0.064	1
lnc-B3GNT2-4	0.451133	-0.111515	0.01	0.009	1
FOSL2	0.451175	-0.05359	0.043	0.044	1
COPS7B	0.451327	-0.016951	0.211	0.206	1
SYNJ2	0.451341	0.221807	0.016	0.017	1
S100A2	0.451389	0.107448	0.014	0.013	1
MYL12A	0.451434	-0.00226899	0.386	0.39	1
ZNF461	0.451467	0.0750156	0.033	0.032	1
SLC25A30	0.451468	-0.380371	0.017	0.019	1
MED15	0.451517	-0.0492571	0.156	0.159	1
lnc-TLK1-6	0.451645	0.133546	0.025	0.024	1
FBXL22	0.451669	0.113585	0.039	0.038	1
BMS1P2	0.451904	0.0817006	0.02	0.019	1
INTS8	0.452192	-0.0590024	0.116	0.119	1
PPP1R26	0.452205	-0.0475978	0.119	0.116	1
AHCYL2	0.452269	-0.0408046	0.1	0.097	1
CDC42-IT1	0.452347	0.0350722	0.01	0.009	1
TGFB1I1	0.452397	0.180612	0.05	0.049	1
lnc-CCDC173-1	0.452495	0.0410816	0.011	0.01	1
HNRNPA1L2	0.452528	-0.0272837	0.033	0.031	1
lnc-PPM1M-2	0.452577	-0.0350088	0.016	0.015	1
lnc-HABP4-2	0.452626	0.0314397	0.054	0.053	1
LINC01285	0.452629	0.111406	0.013	0.012	1
KCNA2	0.453329	-0.159866	0.057	0.059	1
NOS1AP	0.453507	-0.022959	0.202	0.206	1
KLC4	0.453745	-0.0565937	0.129	0.131	1
C12orf73	0.453815	0.0510573	0.147	0.144	1
AL161909.1	0.454272	-0.187055	0.009	0.01	1
ZNF346	0.454327	0.0210351	0.111	0.109	1
SYT11	0.454504	-0.0071165	0.75	0.749	1
lnc-TBC1D22A-4	0.454558	0.0638203	0.011	0.01	1
MRPS28	0.454923	-0.0156483	0.129	0.132	1
LUZP1	0.455073	-0.129172	0.19	0.192	1
HSPA1L	0.455181	-0.00817474	0.031	0.029	1
MAPKBP1	0.455244	-0.0678477	0.127	0.124	1
SETD6	0.455304	-0.0198744	0.122	0.119	1
lnc-SHF-2	0.455326	0.219216	0.036	0.035	1
AC127070.4	0.45578	-0.0422812	0.016	0.015	1
lnc-SPTBN2-2	0.455913	-0.0917082	0.058	0.06	1
KIAA0100	0.45597	-0.0469329	0.155	0.152	1
CHAMP1	0.456071	-0.0373866	0.139	0.135	1
SNHG11	0.456197	-0.097675	0.21	0.212	1
KCNT1	0.456223	0.0601365	0.015	0.014	1
ETFBKMT	0.456312	-0.00261271	0.031	0.03	1
RF00409.1	0.456443	-0.296289	0.009	0.01	1
NPFFR2	0.456782	0.0387149	0.018	0.017	1
lnc-GRHL2-14	0.456929	0.0292828	0.018	0.016	1
ABCB9	0.457061	-0.0233343	0.082	0.08	1
SLC25A51	0.457063	-0.0136492	0.024	0.023	1
KCNQ3	0.457187	-0.0559985	0.092	0.095	1
MRE11	0.457333	-0.070005	0.071	0.073	1
lnc-CHORDC1-1	0.457403	-0.262446	0.078	0.08	1
DCAF16	0.457481	-0.0395909	0.182	0.185	1
SRSF4	0.457556	0.0149749	0.527	0.519	1
MLPH	0.457705	-0.0103553	0.022	0.023	1
ARMH3	0.457714	-0.0360526	0.094	0.092	1
ARL6IP1	0.458074	-0.0113376	0.606	0.599	1
TTLL5	0.458138	-0.117938	0.068	0.065	1
LYSMD3	0.458215	-0.0437322	0.094	0.097	1
YAP1	0.458337	0.223866	0.031	0.03	1
KIAA0319L	0.458573	-0.0220823	0.28	0.276	1
AC073869.1	0.458615	-0.122939	0.011	0.012	1
KLF9	0.458709	0.378572	0.01	0.009	1
CCDC18	0.45877	-0.0481966	0.03	0.029	1
CCDC96	0.458884	0.0586474	0.053	0.052	1
E4F1	0.458908	0.0189884	0.102	0.099	1
RSRP1	0.459107	-0.0559433	0.077	0.079	1
lnc-TSTD3-1	0.459155	0.156958	0.015	0.014	1
CHAF1A	0.459185	0.0439842	0.034	0.032	1
PIGU	0.459324	-0.00896438	0.19	0.186	1
FRMPD4	0.459609	0.00632433	0.042	0.04	1
lnc-OIP5-1	0.459615	-0.158737	0.016	0.017	1
PHTF2	0.459649	-0.0672066	0.211	0.213	1
DPY19L2P4	0.459742	-0.15681	0.011	0.01	1
KCNJ9	0.459751	-0.171701	0.021	0.019	1
lnc-SLC16A1-2	0.459977	-0.135115	0.068	0.07	1
RPS20	0.460044	0.0205507	0.919	0.901	1
SLC35E1	0.460065	-0.0730573	0.185	0.187	1
ZNF555	0.460131	-0.103279	0.11	0.107	1
LINC01106	0.460158	-0.120768	0.012	0.013	1
DZANK1	0.46026	-0.0840075	0.089	0.091	1
UBQLN4	0.460472	-0.0328625	0.13	0.127	1
RNF26	0.460604	-0.0821457	0.103	0.105	1
PDXDC1	0.460623	-0.108643	0.231	0.233	1
lnc-SPATA7-4	0.460628	0.0740516	0.019	0.018	1
SGTB	0.460748	0.00783594	0.206	0.202	1
NLE1	0.46077	0.0320126	0.068	0.066	1
HOXD8	0.460893	0.313594	0.014	0.013	1
TMED7	0.461003	-0.0553481	0.324	0.325	1
lnc-ROS1-3	0.461023	0.0494863	0.02	0.019	1
lnc-CDK18-1	0.461038	0.0737631	0.018	0.017	1
NEDD8	0.461316	-0.00839385	0.839	0.832	1
UHRF2	0.461327	-0.0660254	0.146	0.149	1
lnc-TMED10-5	0.461496	-0.216125	0.018	0.019	1
AC090720.1	0.461707	0.0291832	0.01	0.01	1
TMEM185B	0.461804	-0.151703	0.033	0.035	1
SHQ1	0.46184	-0.152559	0.041	0.043	1
ZNF517	0.461864	-0.0116605	0.038	0.036	1
lnc-GRM1-4	0.461914	0.0122186	0.009	0.01	1
WIPI1	0.461979	0.0934617	0.097	0.1	1
SLC4A5	0.462033	0.0791373	0.019	0.018	1
MTREX	0.462085	-0.00106457	0.235	0.23	1
KCNJ16	0.462162	0.0684983	0.038	0.036	1
lnc-SEPSECS-4	0.462209	-0.318012	0.015	0.015	1
ANKRD40	0.462293	-0.0524832	0.109	0.111	1
AL353763.1	0.462329	-0.0520023	0.02	0.019	1
FBXO31	0.462472	-0.087333	0.086	0.088	1
RAB12	0.462517	0.00629966	0.181	0.178	1
lnc-CSRP1-4	0.46265	-0.302894	0.022	0.02	1
TMEM189	0.463023	-0.0924237	0.162	0.164	1
SPDEF	0.463026	0.0946733	0.01	0.01	1
CNOT10	0.463259	-0.113013	0.13	0.132	1
AC024293.1	0.463307	-0.085469	0.03	0.031	1
MUC12	0.463359	-0.00149922	0.051	0.049	1
lnc-CATSPERB-1	0.463494	-0.0527868	0.018	0.017	1
DIO3OS	0.463527	0.103101	0.047	0.045	1
ZNF385C	0.463595	0.156018	0.022	0.021	1
PDCD10	0.463622	-0.0330793	0.353	0.354	1
AAMP	0.463782	-0.00320695	0.368	0.359	1
MIA2	0.463794	0.0288164	0.16	0.157	1
lnc-EML6-7	0.463802	-0.113262	0.009	0.01	1
PIDD1	0.463878	-0.02045	0.046	0.048	1
KCNA3	0.46401	0.0384402	0.012	0.011	1
lnc-PACRG-4	0.46437	-0.310789	0.04	0.041	1
RPS23P8	0.464395	0.0139672	0.08	0.077	1
AC012291.2	0.464461	0.0734834	0.013	0.012	1
TLCD1	0.464486	-0.0541805	0.024	0.025	1
ZNF843	0.464546	0.0568228	0.032	0.03	1
ACAP2	0.464607	-0.0705359	0.292	0.293	1
ZNF37BP	0.464797	-0.12989	0.034	0.032	1
lnc-ZNF101-1	0.46515	0.050021	0.03	0.028	1
DGCR2	0.465151	-0.0129587	0.152	0.149	1
CERS6-AS1	0.465231	0.140087	0.015	0.014	1
FRG1BP	0.465261	0.232895	0.039	0.037	1
FDXACB1	0.465482	-0.167581	0.029	0.03	1
lnc-RAB1A-13	0.465502	-0.573129	0.016	0.017	1
AUH	0.465515	-0.0707642	0.186	0.189	1
THSD7B	0.465571	0.0193025	0.021	0.02	1
lnc-PLEKHG4-1	0.465588	0.0745251	0.01	0.01	1
EMG1	0.465758	0.0442434	0.162	0.159	1
PPP1R12B	0.465768	-0.0921716	0.167	0.169	1
lnc-NIPAL1-2	0.465809	-0.143828	0.015	0.016	1
PLEKHM3	0.46599	-0.046543	0.066	0.068	1
EIF1B-AS1	0.466008	0.097895	0.07	0.068	1
PRSS36	0.466221	0.109772	0.017	0.016	1
SHLD1	0.466299	0.0148232	0.095	0.098	1
ABCC9	0.466419	0.246297	0.011	0.01	1
CUBN	0.46701	-0.114448	0.015	0.016	1
PSMD4	0.467401	0.00269943	0.618	0.608	1
GORASP2	0.467412	-0.0325071	0.351	0.352	1
FZD8	0.467533	-0.155865	0.011	0.012	1
lnc-ANKRD20A4-5	0.467659	-0.131247	0.128	0.13	1
lnc-TRIM26-2	0.467778	-0.00765711	0.588	0.58	1
LIMD1-AS1	0.467829	-0.162651	0.016	0.017	1
NDUFV3	0.467968	-0.0181767	0.573	0.572	1
CYP46A1	0.468022	-0.0246565	0.221	0.217	1
KANSL3	0.46811	-0.144566	0.079	0.081	1
HNRNPUL2	0.468226	-0.053989	0.175	0.178	1
DEPDC4	0.468356	-0.0747591	0.012	0.013	1
KBTBD4	0.468437	-0.019632	0.127	0.124	1
YTHDF3	0.46854	-0.0161882	0.197	0.193	1
PEAK1	0.468548	-0.0272882	0.084	0.082	1
ZSCAN32	0.468984	-0.0739978	0.075	0.078	1
LINC02308	0.469113	-0.0331502	0.012	0.013	1
LRRC58	0.469276	-0.0841062	0.073	0.07	1
CAPN5	0.469396	-0.0958007	0.091	0.093	1
HTR3A	0.469494	0.169174	0.026	0.025	1
ZXDB	0.469564	-0.0287183	0.044	0.042	1
lnc-MAB21L1-2	0.469623	-0.000267807	0.038	0.036	1
ZNF865	0.469635	-0.0839615	0.066	0.068	1
CLIP4	0.469777	-0.109026	0.108	0.111	1
LINC00683	0.469786	-0.0398385	0.042	0.04	1
MORC2	0.470081	0.0172302	0.133	0.129	1
IGSF22	0.470202	-0.0543897	0.033	0.034	1
ANKH	0.470305	-0.105862	0.162	0.165	1
lnc-XRCC2-13	0.470425	-0.117486	0.121	0.118	1
NDEL1	0.470457	-0.067315	0.198	0.201	1
HIST1H2AE	0.470505	-0.0229898	0.025	0.026	1
lnc-TAF12-6	0.470626	0.199299	0.01	0.009	1
TMTC2	0.470715	0.0430558	0.079	0.077	1
2025-03-02	0.470755	0.082652	0.033	0.035	1
SYCE3	0.470816	-0.0153435	0.028	0.03	1
MAFB	0.470866	0.0275633	0.083	0.081	1
DAP3	0.470888	0.00500422	0.329	0.322	1
lnc-ANO10-5	0.471047	0.115692	0.048	0.046	1
CXXC1	0.471088	-0.0344441	0.162	0.158	1
lnc-ZNF124-3	0.471125	-0.174161	0.028	0.03	1
RAB33B	0.471219	-0.0250945	0.156	0.152	1
SNURF	0.471229	-0.0701256	0.029	0.027	1
IFT122	0.471503	-0.0113858	0.101	0.098	1
PLXNA1	0.471521	-0.0809893	0.26	0.262	1
lnc-SNX2-1	0.471646	-0.336796	0.009	0.01	1
TIMM44	0.471802	-0.0578521	0.227	0.229	1
SH2B3	0.471868	-0.0224886	0.039	0.037	1
ALDH16A1	0.471891	-0.0118194	0.042	0.04	1
lnc-ATMIN-2	0.471905	-0.330256	0.013	0.014	1
BCL2L10	0.472092	0.0086019	0.01	0.011	1
AC012676.5	0.472132	0.0219258	0.015	0.014	1
LINC01560	0.472171	-0.0919345	0.069	0.071	1
LCMT1-AS1	0.472282	-0.0313207	0.095	0.093	1
TFAP4	0.472461	-0.0909888	0.031	0.032	1
STARD4	0.472475	-0.239885	0.099	0.101	1
MTFMT	0.472507	0.0105106	0.094	0.091	1
UBAP1	0.472594	-0.101376	0.148	0.15	1
RPL12P29	0.472654	-0.0970309	0.011	0.012	1
SIAH3	0.472673	-0.0640192	0.047	0.049	1
OAZ2	0.472979	0.0169303	0.247	0.242	1
lnc-GNAL-1	0.473	0.0704975	0.013	0.012	1
CIT	0.473061	-0.10461	0.077	0.075	1
lnc-IL17B-2	0.47309	-0.0491585	0.207	0.202	1
lnc-LRRC36-1	0.473573	0.204919	0.018	0.017	1
TOGARAM2	0.473708	0.36824	0.012	0.011	1
NKAIN3	0.473726	-0.126225	0.198	0.199	1
MTBP	0.473754	0.0803018	0.012	0.012	1
GRN	0.47401	0.00552624	0.246	0.249	1
AL160006.1	0.474016	0.00800115	0.026	0.025	1
ITGA7	0.474109	-0.0821742	0.1	0.102	1
KCTD21	0.474215	-0.161295	0.028	0.029	1
SCGN	0.474223	0.95548	0.017	0.018	1
NSRP1	0.474298	-0.0261291	0.362	0.363	1
SRGAP2C	0.474334	-0.154041	0.069	0.071	1
ZBTB40	0.474409	0.0291457	0.059	0.057	1
AZI2	0.474472	0.00750087	0.327	0.321	1
IQCA1	0.474593	0.103211	0.037	0.036	1
LINC00629	0.474877	-0.338376	0.018	0.019	1
VN1R1	0.474885	-0.106071	0.014	0.015	1
ANXA7	0.475041	-0.0370176	0.267	0.269	1
lnc-MGMT-2	0.475058	-0.143741	0.03	0.028	1
AC079416.2	0.475099	-0.0654795	0.014	0.015	1
JAGN1	0.475109	-0.0250619	0.318	0.319	1
BSG	0.475173	0.0233986	0.804	0.789	1
lnc-ABCG1-2	0.475276	0.1883	0.019	0.018	1
SREK1	0.475387	-0.0380763	0.418	0.409	1
lnc-CORIN-1	0.475454	-0.23649	0.044	0.045	1
ZNF614	0.475588	0.0152869	0.069	0.067	1
ZNF100	0.475604	-0.119486	0.042	0.043	1
RPP40	0.475964	0.0540993	0.093	0.091	1
C3orf80	0.475972	0.0252367	0.013	0.014	1
lnc-NR1D1-1	0.476302	0.00803066	0.02	0.019	1
PHKA2	0.476352	-0.0365546	0.051	0.049	1
SPATA2L	0.476382	0.00327946	0.137	0.134	1
KDM5A	0.47641	-0.0144916	0.401	0.395	1
lnc-HOXD13-3	0.476605	-0.00707056	0.082	0.079	1
SPARCL1	0.476845	-0.04644	0.046	0.048	1
NPB	0.476847	-0.0407811	0.143	0.146	1
GNG7	0.476893	-0.042862	0.09	0.087	1
FAM168B	0.476901	-0.073178	0.269	0.271	1
UBAC2-AS1	0.476952	0.0737076	0.022	0.021	1
TMOD1	0.477072	-0.0380176	0.102	0.1	1
DNAJC2	0.477077	-0.0030762	0.284	0.279	1
NEURL2	0.477109	-0.0193879	0.017	0.019	1
PPFIA3	0.47716	-0.0048433	0.23	0.225	1
LENG1	0.477282	-0.051867	0.168	0.17	1
DNAH14	0.477323	-0.0166503	0.274	0.268	1
lnc-FAM83A-8	0.477427	-0.322438	0.012	0.013	1
BRF1	0.477736	-0.00430716	0.151	0.148	1
IQCE	0.47787	-0.11656	0.149	0.151	1
AC006213.6	0.478169	0.0763663	0.011	0.01	1
ZDHHC20	0.478196	-0.114879	0.053	0.054	1
VAMP1	0.47823	0.228453	0.046	0.045	1
SUPT6H	0.478253	-0.00747103	0.259	0.262	1
lnc-OPCML-3	0.47847	0.0782018	0.019	0.018	1
lnc-MLX-3	0.47855	-0.33381	0.012	0.013	1
VAV3	0.478579	-0.165154	0.047	0.049	1
PHF14	0.4787	-0.0285052	0.739	0.733	1
DIAPH1	0.478758	-0.0174327	0.149	0.146	1
ZW10	0.478873	0.0187222	0.056	0.054	1
lnc-SUMO4-2	0.478902	-0.165335	0.013	0.012	1
lnc-TRIM41-4	0.479121	0.0795624	0.056	0.054	1
lnc-AHSP-5	0.479148	-0.122247	0.032	0.033	1
SMAD9-IT1	0.479174	0.0033403	0.018	0.017	1
lnc-DHX38-27	0.479322	-0.133936	0.011	0.011	1
lnc-ACLY-2	0.479413	-0.213819	0.01	0.011	1
FBXO4	0.479418	0.0174109	0.047	0.045	1
KLLN	0.479591	-0.130775	0.015	0.016	1
INTU	0.479688	-0.124135	0.195	0.197	1
DENND4C	0.479748	-0.0491947	0.076	0.078	1
LINC00526	0.479915	-0.102232	0.109	0.111	1
DAXX	0.480211	-0.0115626	0.174	0.17	1
PTPRG-AS1	0.480297	-0.126029	0.022	0.023	1
CDC40	0.480518	-0.0428069	0.336	0.337	1
ABCA2	0.480536	-0.0724997	0.129	0.131	1
KMT2D	0.480823	-0.0143337	0.094	0.092	1
ZNF518A	0.480889	-0.0409495	0.276	0.28	1
ITIH5	0.481051	0.116628	0.022	0.024	1
TTC39C	0.481083	-0.0624505	0.177	0.179	1
KATNB1	0.481606	-0.0264375	0.199	0.201	1
DNAH2	0.481703	-0.328259	0.01	0.011	1
DNALI1	0.481766	0.0215755	0.172	0.169	1
HEXIM2	0.481822	0.0411348	0.128	0.125	1
SLC10A4	0.481884	0.0788655	0.068	0.07	1
RPP21	0.481934	-0.0373096	0.084	0.086	1
lnc-CARD6-5	0.482041	0.080399	0.027	0.026	1
lnc-HMX1-4	0.482529	-0.491409	0.011	0.012	1
ARHGAP22	0.482535	0.076122	0.063	0.062	1
ST3GAL2	0.482581	0.0289086	0.104	0.101	1
HNRNPA0	0.482599	0.00849829	0.708	0.701	1
MADD	0.482683	-0.0407227	0.28	0.283	1
ARL6IP4	0.482739	-0.0116984	0.409	0.41	1
CPA4	0.482828	0.128465	0.026	0.025	1
lnc-ANKRD27-1	0.483021	0.212382	0.023	0.022	1
lnc-DIP2A-6	0.483133	0.0410609	0.013	0.013	1
SNX19	0.483212	-0.0506898	0.094	0.091	1
BAALC-AS1	0.483336	-0.100033	0.013	0.014	1
lnc-DNAJC24-6	0.483357	-0.208145	0.014	0.015	1
lnc-RHOT1-1	0.483379	-0.105256	0.009	0.01	1
AGFG2	0.483483	-0.0357928	0.021	0.02	1
lnc-NEK3-1	0.483554	0.210175	0.019	0.018	1
ZBTB38	0.483617	-0.0226429	0.404	0.396	1
KANK2	0.483808	-0.0782682	0.033	0.034	1
EMC2	0.48384	-0.00444818	0.299	0.292	1
BNIP1	0.48385	0.0161641	0.134	0.131	1
RFX3	0.483893	0.0130827	0.144	0.141	1
ZNF559	0.483968	-0.120881	0.088	0.089	1
POLE2	0.483976	-0.352361	0.011	0.011	1
LINC01431	0.483995	0.19371	0.014	0.014	1
ZNF599	0.484195	-0.0296291	0.067	0.069	1
POLR2E	0.484325	-0.00684359	0.482	0.48	1
lnc-KLHL5-2	0.484352	-0.315871	0.026	0.027	1
TNFRSF11B	0.484703	0.217487	0.012	0.013	1
RPGRIP1L	0.484721	-0.0336619	0.184	0.18	1
FRMPD3	0.484755	0.0974003	0.042	0.04	1
FAM32A	0.484772	0.00264933	0.541	0.532	1
ETV5	0.484772	0.094715	0.079	0.078	1
ATG14	0.484824	-0.0329773	0.072	0.074	1
SUPT5H	0.484963	-0.011917	0.363	0.355	1
MRPL42	0.485144	-0.0163175	0.387	0.378	1
BTF3	0.485146	-0.00253481	0.938	0.922	1
lnc-LYZL1-8	0.4854	0.000489504	0.017	0.016	1
RASA2	0.485672	0.0217494	0.117	0.115	1
lnc-DLGAP1-11	0.485851	-0.161946	0.01	0.011	1
PARS2	0.486018	0.111004	0.032	0.031	1
TUSC3	0.486088	-0.00551403	0.701	0.687	1
lnc-SLC24A5-3	0.486125	-0.162015	0.022	0.021	1
RBM43	0.486141	0.280415	0.018	0.017	1
CGN	0.486248	-0.16068	0.041	0.043	1
PMS2CL	0.486265	0.00434896	0.013	0.012	1
ELK4	0.486307	-0.00947809	0.039	0.038	1
lnc-CCDC28A-1	0.486325	-0.0689366	0.033	0.034	1
CCDC7	0.486421	0.0204221	0.046	0.045	1
EIF1AXP1	0.486424	0.0481094	0.011	0.01	1
MEF2A	0.486699	-0.0139472	0.263	0.258	1
C5orf38	0.486723	0.0407776	0.112	0.115	1
ZNF225	0.486818	0.0971278	0.027	0.026	1
GBF1	0.486859	-0.0444114	0.218	0.221	1
2025-09-02	0.486897	-0.021825	0.538	0.536	1
ESF1	0.486974	-0.0693549	0.281	0.283	1
STAT1	0.486985	0.0240306	0.168	0.165	1
lnc-ZNF514-1	0.487076	-0.0695172	0.045	0.047	1
UBQLN1	0.487112	-0.0589722	0.431	0.428	1
lnc-SBDS-28	0.487265	0.0175599	0.029	0.027	1
FBN3	0.487432	-0.162265	0.03	0.031	1
lnc-IL17RA-13	0.487457	-0.0693042	0.045	0.047	1
CWC15	0.487615	-0.0152042	0.612	0.611	1
SAE1	0.487757	0.0205459	0.312	0.306	1
SEC16A	0.487813	-0.140573	0.167	0.169	1
COPG2	0.487847	0.0210226	0.188	0.185	1
lnc-GLYAT-2	0.487911	-0.128879	0.172	0.173	1
SPHK2	0.487934	-0.0490982	0.075	0.077	1
XIST.1	0.488057	0.154278	0.047	0.045	1
IGFBP2	0.488146	-0.0951371	0.646	0.642	1
ABHD4	0.488187	0.0501531	0.011	0.01	1
lnc-NANOS1-3	0.488226	-0.169751	0.011	0.011	1
TIMM21	0.48832	-0.0200928	0.117	0.114	1
FSTL4	0.488434	-0.0656298	0.044	0.045	1
C2orf76	0.488461	-0.0108966	0.084	0.086	1
lnc-DEGS2-10	0.488748	-0.137773	0.038	0.039	1
CIDECP	0.488792	-0.0766998	0.099	0.101	1
lnc-CHIC2-2	0.488805	-0.0402656	0.011	0.01	1
lnc-EFHD1-2	0.48888	-0.242976	0.01	0.011	1
SMG1	0.489108	-0.119539	0.184	0.179	1
WRAP73	0.48914	-0.0513158	0.107	0.109	1
CLEC2D	0.489153	-0.0474358	0.02	0.019	1
TMEM39A	0.489166	-0.0973476	0.057	0.059	1
PKD2	0.489649	-0.0163768	0.086	0.084	1
AL807776.1	0.48985	0.0398126	0.011	0.01	1
lnc-FCHO2-3	0.490026	-0.00798616	0.079	0.077	1
lnc-CREB3L4-4	0.49005	0.0673404	0.035	0.034	1
lnc-SAP130-3	0.490141	-0.153706	0.012	0.013	1
AATK	0.490148	-0.0200835	0.119	0.117	1
LINC01664	0.490203	0.0366278	0.014	0.013	1
GLIDR	0.490464	0.0405147	0.057	0.055	1
GTF2H2C	0.490542	-0.0568627	0.04	0.038	1
CCDC157	0.490632	-0.0694319	0.108	0.105	1
SMIM15	0.490635	0.0102197	0.362	0.356	1
PHLPP1	0.490734	0.0233754	0.09	0.088	1
AC125437.2	0.491069	-0.319146	0.011	0.012	1
TMEM138	0.49124	-0.115078	0.123	0.125	1
AMN1	0.491268	-0.00635378	0.3	0.293	1
PEX12	0.491311	-0.0423087	0.029	0.03	1
CRTC3-AS1	0.491352	-0.069041	0.046	0.048	1
lnc-ZNF136-2	0.491366	0.0180109	0.037	0.038	1
DENND5A	0.491433	-0.06345	0.15	0.147	1
ZNF503	0.4916	0.0313772	0.184	0.181	1
ZNF595	0.491619	-0.100829	0.093	0.09	1
GNAI3	0.491665	-0.00729759	0.591	0.578	1
AP3M1	0.491857	0.0220708	0.162	0.16	1
HYOU1	0.492138	-0.014225	0.253	0.249	1
IMMP2L	0.49214	-0.0153553	0.034	0.036	1
THUMPD3-AS1	0.492185	-0.0332236	0.53	0.529	1
AMDHD2	0.492193	-0.000595223	0.051	0.049	1
DBT	0.492212	-0.00395898	0.164	0.161	1
FAM45A	0.492688	0.00489204	0.308	0.303	1
NEK4	0.492781	-0.0842828	0.111	0.112	1
PTGER4	0.492871	0.170106	0.03	0.028	1
DNAJC21	0.492947	-0.00509644	0.465	0.461	1
CHD1	0.493047	-0.0667939	0.279	0.28	1
SYTL2	0.493134	0.0428235	0.028	0.027	1
GUCD1	0.493172	0.0650146	0.071	0.069	1
CNNM2	0.493448	-0.0215873	0.107	0.109	1
MYH9	0.493479	-0.0678879	0.17	0.173	1
ZSCAN30	0.49363	0.00732388	0.187	0.184	1
AL049776.1	0.494199	-0.0186806	0.012	0.011	1
BUD23	0.494271	-0.0487772	0.418	0.416	1
ST7L	0.494443	0.0453245	0.069	0.067	1
ANAPC11	0.494517	-0.0160898	0.803	0.795	1
lnc-PPARGC1A-5	0.494587	-0.0572585	0.015	0.016	1
GPX3	0.494681	-0.00162904	0.209	0.204	1
KAT14	0.494702	0.0160187	0.075	0.073	1
CASP2	0.494767	-0.137655	0.097	0.099	1
FIGNL1	0.494867	-0.0146661	0.092	0.089	1
SNAP47	0.495036	0.00644694	0.248	0.243	1
JMJD1C	0.495264	-0.0913811	0.558	0.549	1
SNX24	0.495537	-0.0323442	0.131	0.133	1
NFRKB	0.495552	-0.0660206	0.081	0.083	1
lnc-TUBGCP6-5	0.495858	-0.00593012	0.075	0.077	1
ZNF827	0.495955	0.0183844	0.143	0.14	1
lnc-ZSWIM2-16	0.496003	-0.149038	0.01	0.009	1
MRPS23	0.496052	0.018747	0.457	0.451	1
MEX3B	0.496138	-0.100491	0.118	0.119	1
lnc-SCAF4-2	0.496263	0.0819261	0.015	0.014	1
lnc-STARD10-2	0.496293	-0.000675377	0.01	0.009	1
ZNF585A	0.496366	-0.126741	0.1	0.101	1
lnc-WDR91-1	0.496507	-0.110093	0.012	0.013	1
ZNF408	0.496759	0.0809788	0.059	0.057	1
C5orf49	0.49693	0.0257373	0.149	0.146	1
NXPE3	0.496957	-0.0610669	0.157	0.159	1
LINC01197	0.497137	0.0776745	0.04	0.038	1
LINC01116	0.497627	0.0173014	0.01	0.009	1
LCMT2	0.497644	0.054916	0.044	0.042	1
PHF12	0.497807	0.0166772	0.137	0.134	1
TTLL1	0.497946	0.0164535	0.185	0.181	1
ZNF696	0.497983	0.0278293	0.041	0.039	1
AC007038.1	0.498123	-0.118839	0.012	0.011	1
CCDC180	0.49814	0.0301369	0.018	0.017	1
SMUG1	0.498204	0.0138947	0.112	0.11	1
AC245297.1	0.498249	0.0365806	0.059	0.057	1
RBL2	0.498354	-0.0681804	0.131	0.133	1
MAMDC2-AS1	0.49848	-0.229498	0.014	0.015	1
C19orf53	0.49852	-0.0178518	0.725	0.72	1
C1GALT1C1	0.498596	0.0888761	0.152	0.15	1
lnc-LINC02210-CRHR1-2	0.498642	0.0584261	0.01	0.011	1
ZMYND10	0.498696	-0.0352268	0.037	0.038	1
FBXO11	0.498722	-0.00629224	0.385	0.379	1
WASH2P	0.498907	-0.102276	0.014	0.013	1
lnc-IFT81-4	0.498914	0.0942414	0.025	0.024	1
TARSL2	0.499068	-0.0318534	0.231	0.234	1
KIZ	0.4991	-0.0674631	0.112	0.114	1
lnc-CTBP2-1	0.499169	-0.305058	0.01	0.011	1
AMACR	0.499411	-0.158882	0.012	0.013	1
SLC25A15	0.49954	-0.182634	0.02	0.021	1
ZNF215	0.499571	0.0357451	0.02	0.019	1
CUTC	0.499676	-0.024546	0.154	0.157	1
CCDC117	0.499925	-0.0448165	0.095	0.097	1
AGFG1	0.499952	-0.0618015	0.291	0.292	1
ADGRA1-AS1	0.500087	-0.186809	0.016	0.015	1
PTRHD1	0.500246	-0.0455314	0.26	0.262	1
lnc-PAX8-6	0.500537	-0.083113	0.052	0.05	1
B3GALT4	0.500605	0.0633047	0.108	0.106	1
APTX	0.501087	0.0554738	0.171	0.169	1
MICAL2	0.501119	0.0123109	0.033	0.035	1
STAT5B	0.50115	-0.0294519	0.171	0.168	1
USP19	0.501335	-0.0090902	0.085	0.083	1
AK9	0.501429	-0.0521742	0.122	0.124	1
TTC8	0.501502	-0.049017	0.1	0.102	1
ARMCX5	0.501544	-0.0816227	0.121	0.118	1
ENPP4	0.501656	-0.129264	0.114	0.116	1
TPRKB	0.501716	-0.0417881	0.147	0.149	1
lnc-BEAN1-1	0.501761	0.11797	0.013	0.012	1
lnc-GDF11-1	0.50179	0.0343174	0.084	0.082	1
PCDHB10	0.501897	0.0275934	0.123	0.12	1
CDKN2AIPNL	0.501989	-0.0209786	0.408	0.407	1
NUDT9	0.501993	0.00286873	0.303	0.297	1
NEK10	0.501995	-0.125485	0.035	0.034	1
lnc-NSA2-6	0.502062	0.393396	0.011	0.01	1
ADAM32	0.502089	-0.138807	0.012	0.013	1
RABGGTB	0.502239	0.0136351	0.354	0.349	1
METTL18	0.502246	-0.11539	0.064	0.065	1
RAB9A	0.502403	8.46498e-05	0.165	0.168	1
RELN	0.502423	-0.0311845	0.033	0.035	1
PFAS	0.502936	0.0705845	0.03	0.029	1
PRORSD1P	0.502995	-0.113138	0.016	0.017	1
PHF7	0.503025	-0.0523633	0.063	0.064	1
SH3BP5L	0.503134	-0.0157183	0.07	0.069	1
lnc-GCNT3-1	0.503158	-0.023909	0.01	0.009	1
lnc-EPS8L1-1	0.503178	0.0327548	0.012	0.011	1
PSPN	0.503271	0.0755835	0.025	0.024	1
CCDC144A	0.503352	0.0487676	0.034	0.033	1
ZBTB41	0.503432	-0.00275855	0.32	0.314	1
MTOR	0.50357	-0.0790372	0.14	0.142	1
MIS18A-AS1	0.50368	0.0491451	0.014	0.013	1
LINC01166	0.503919	0.0842527	0.013	0.012	1
RBM41	0.503994	-0.0494837	0.192	0.194	1
lnc-NEURL4-3	0.504014	0.118878	0.013	0.012	1
THAP2	0.504081	0.00649093	0.181	0.177	1
FRZB	0.504463	0.177679	0.021	0.02	1
FRG1-DT	0.504527	-0.0380922	0.066	0.064	1
DSCAM	0.504542	-0.00916006	0.093	0.09	1
lnc-RPRML-6	0.504601	-0.0672879	0.085	0.082	1
ELF2	0.504613	-0.00290782	0.218	0.215	1
NFKBIL1	0.504761	-0.0331939	0.295	0.296	1
IKZF5	0.504771	-0.0507228	0.065	0.067	1
MDM2	0.504828	0.00912854	0.168	0.166	1
lnc-AKAP10-1	0.504892	0.0723411	0.019	0.018	1
NMRK1	0.505066	0.16964	0.033	0.032	1
lnc-SCGB3A1-3	0.505069	-0.112729	0.025	0.026	1
TOMM40	0.505073	-0.0442086	0.429	0.427	1
ASIC3	0.505164	-0.155413	0.023	0.024	1
KDM3B	0.505511	-0.00698099	0.176	0.173	1
lnc-PRKX-11	0.505566	-0.065847	0.01	0.01	1
TTLL11	0.505584	0.0244414	0.042	0.04	1
CBS	0.505686	0.0510103	0.021	0.02	1
lnc-GINS1-2	0.505792	-0.169195	0.018	0.019	1
FBXO21	0.505817	-0.00795227	0.534	0.532	1
H19	0.505842	-0.497232	0.017	0.016	1
GPALPP1	0.505947	-0.0128765	0.202	0.198	1
TMEM260	0.506112	-0.1008	0.163	0.165	1
TMEM198B	0.506274	0.103116	0.025	0.024	1
AC007614.2	0.506368	-0.08661	0.011	0.012	1
MAP2K7	0.506491	-0.038514	0.206	0.201	1
FCHO2	0.506538	0.0409139	0.081	0.079	1
TMBIM6	0.506758	0.0119471	0.801	0.795	1
HERC6	0.506818	0.23996	0.022	0.021	1
CITED4	0.506908	-0.0222294	0.26	0.255	1
DDX39B	0.507148	-0.0672725	0.249	0.25	1
SLC27A1	0.50721	-0.128473	0.091	0.092	1
FPGS	0.507542	0.072595	0.072	0.071	1
lnc-PNO1-3	0.507695	-0.129509	0.019	0.02	1
THAP12	0.507706	-0.0291338	0.178	0.174	1
LINC00242	0.507727	-0.227005	0.011	0.012	1
lnc-ZNF726-3	0.50773	0.0875344	0.019	0.018	1
TIMM10B	0.507929	-0.170981	0.175	0.176	1
lnc-OFD1-2	0.508146	-0.217421	0.011	0.012	1
MED12	0.508153	-0.042347	0.053	0.055	1
lnc-FAM237B-2	0.50816	0.00874882	0.018	0.017	1
TM2D1	0.508384	-0.0885074	0.086	0.088	1
lnc-SLC9B1-3	0.508391	-0.0638801	0.016	0.015	1
COMMD2	0.508417	0.0106882	0.418	0.413	1
PROC	0.50843	-0.00566346	0.02	0.021	1
TMEM232	0.508461	-0.0300996	0.028	0.027	1
lnc-KLHL18-7	0.508704	-0.23871	0.022	0.023	1
lnc-EDEM3-7	0.50921	-0.163185	0.012	0.013	1
SLC25A20	0.509358	-0.00766297	0.041	0.043	1
EIF3J	0.509542	-0.0151766	0.527	0.523	1
TOR2A	0.509597	0.0595083	0.16	0.158	1
RPSAP74	0.509785	-0.127214	0.018	0.017	1
METTL9	0.509978	0.00278151	0.764	0.756	1
BLOC1S3	0.510011	-0.00194667	0.044	0.045	1
CNTNAP5	0.510017	0.00121009	0.13	0.128	1
HIVEP1	0.510043	-0.0834418	0.19	0.192	1
MAP3K2	0.510295	-0.0333491	0.353	0.348	1
EXOG	0.510422	-0.0803583	0.194	0.189	1
ANKRD45	0.510829	-0.147741	0.022	0.021	1
lnc-LXN-1	0.510997	-0.165581	0.045	0.047	1
MGAT4C	0.511113	-0.00288994	0.192	0.189	1
RPH3AL	0.511268	-0.0341134	0.045	0.047	1
CNOT3	0.511564	-0.0351047	0.123	0.125	1
MKX	0.511718	0.342916	0.02	0.019	1
SLC39A3	0.5118	0.00260666	0.332	0.326	1
LINC01105	0.511841	0.0776863	0.163	0.16	1
CCDC8	0.511842	0.106654	0.045	0.044	1
SYDE2	0.51189	0.0249103	0.073	0.071	1
lnc-AP3M1-1	0.511915	-0.316188	0.011	0.011	1
ARFIP2	0.511925	-0.0277117	0.293	0.294	1
KRBA2	0.512151	0.0620683	0.056	0.054	1
lnc-SNRPB-1	0.512218	-0.0183467	0.017	0.016	1
lnc-ZFHX4-6	0.512303	-0.12116	0.013	0.014	1
TMEM33	0.512344	-0.00808538	0.195	0.191	1
TMX3	0.512517	-0.0594011	0.186	0.181	1
lnc-DCAF13-2	0.512528	-0.0837772	0.023	0.022	1
REX1BD	0.512736	-0.0012852	0.673	0.658	1
TBC1D8	0.512826	0.0547877	0.026	0.025	1
LIX1L-AS1	0.51295	0.0170739	0.022	0.023	1
MRVI1-AS1	0.512979	-0.27216	0.012	0.013	1
EBLN2	0.513043	-0.0266	0.031	0.032	1
LEPROTL1	0.513048	0.00425458	0.394	0.388	1
SH3PXD2B	0.513169	0.0780704	0.105	0.103	1
ITPKC	0.513832	0.010577	0.058	0.057	1
NUP85	0.514034	0.039318	0.063	0.061	1
lnc-C9orf3-3	0.514265	0.164859	0.01	0.009	1
lnc-ACAT1-1	0.514388	-0.0638423	0.018	0.019	1
INCENP	0.514479	0.114911	0.024	0.025	1
P3H3	0.51485	0.0548079	0.076	0.074	1
lnc-KCNK9-4	0.514978	0.00254245	0.061	0.063	1
lnc-TBC1D30-1	0.515045	-0.0674495	0.01	0.01	1
RNF4	0.515134	-0.0704303	0.178	0.179	1
SMARCD1	0.515619	-0.00462529	0.284	0.288	1
ADIPOR1	0.515641	-0.0150414	0.351	0.344	1
STX8	0.515721	0.00273981	0.387	0.38	1
lnc-PHB2-4	0.515879	-0.279896	0.016	0.017	1
LINGO3	0.515889	0.031061	0.052	0.051	1
AC134407.3	0.515917	-0.00409766	0.016	0.015	1
HEMK1	0.51593	-0.0470987	0.099	0.097	1
ARAF	0.516091	-0.0846035	0.029	0.03	1
KPNA1	0.516113	-0.0229035	0.268	0.263	1
RSBN1L	0.51638	0.0177268	0.513	0.507	1
LAMTOR2	0.516385	-0.0187294	0.616	0.612	1
PLCH2	0.516555	-0.0308305	0.021	0.022	1
TMEM143	0.516638	0.00169134	0.055	0.057	1
PEG13	0.516651	-0.176638	0.032	0.033	1
CYB5RL	0.516689	-0.117468	0.023	0.024	1
ZNF276	0.516769	0.0525621	0.095	0.093	1
lnc-USP16-9	0.5168	-0.0698668	0.013	0.013	1
LARP4	0.51701	-0.039493	0.216	0.217	1
lnc-MBOAT1-2	0.517097	-0.114555	0.01	0.011	1
BCAN	0.517216	0.299088	0.021	0.02	1
COL9A3	0.517276	0.00939681	0.041	0.043	1
lnc-TCP1-2	0.517278	-0.047792	0.13	0.132	1
lnc-C22orf15-4	0.517372	-0.146038	0.01	0.009	1
lnc-RTL1-3	0.517386	0.0154146	0.014	0.015	1
TMEM203	0.51743	-0.0294703	0.289	0.291	1
APPL2	0.517753	0.0100181	0.134	0.137	1
GLT8D1	0.517814	-0.000295829	0.315	0.309	1
lnc-ZSCAN18-3	0.51784	-0.113207	0.018	0.019	1
lnc-IRAK1BP1-3	0.517948	-0.0556323	0.017	0.018	1
EXT1	0.517981	-0.0855347	0.152	0.149	1
SND1-IT1	0.518245	0.0189999	0.087	0.085	1
lnc-SMARCA5-4	0.518427	-0.217768	0.015	0.014	1
EIF4A2	0.518458	-0.00675507	0.928	0.918	1
DESI1	0.518571	-0.0741433	0.046	0.045	1
TMC5	0.518661	-0.0901184	0.047	0.049	1
lnc-NDUFV3-2	0.518663	-0.0259828	0.031	0.032	1
CHRM2	0.519017	0.177841	0.041	0.039	1
lnc-RUNDC1-3	0.51904	-0.0605349	0.045	0.044	1
SMG8	0.519158	0.057165	0.025	0.024	1
HELZ2	0.519199	-0.030443	0.056	0.058	1
lnc-FAM184B-6	0.519261	-0.150227	0.011	0.01	1
lnc-SH3TC1-3	0.519299	-0.11684	0.031	0.032	1
lnc-USP6-3	0.519607	-0.355249	0.011	0.011	1
TAB1	0.51966	5.66988e-05	0.068	0.07	1
2025-03-03	0.519678	-0.0955117	0.07	0.072	1
C21orf91	0.519682	-0.00784447	0.087	0.085	1
NBPF20	0.519711	-0.152648	0.027	0.028	1
lnc-PRPF18-2	0.519732	0.102974	0.01	0.009	1
DNAJC16	0.519826	-0.115774	0.116	0.118	1
NME7	0.519864	-0.124518	0.175	0.177	1
HOMEZ	0.520013	0.0911395	0.05	0.048	1
KHDRBS2	0.520025	-0.0210693	0.143	0.14	1
lnc-RABEP1-4	0.520306	-0.154899	0.01	0.011	1
IGIP	0.520685	-0.0873967	0.027	0.028	1
LSAMP	0.520853	0.00591955	0.46	0.449	1
COG6	0.521221	-0.0280689	0.149	0.146	1
PXN-AS1	0.521299	0.0580088	0.02	0.019	1
MORF4L2-AS1	0.521351	-0.110127	0.014	0.013	1
GATAD2A	0.521458	-0.0296125	0.201	0.204	1
ROCK1	0.521486	-0.0647384	0.299	0.3	1
ZSCAN9	0.521493	-0.0426293	0.178	0.18	1
SLITRK3	0.521548	-0.227019	0.062	0.063	1
SMIM3	0.521585	0.0462202	0.041	0.04	1
lnc-EPCAM-8	0.521634	-0.0388455	0.033	0.035	1
CRELD1	0.521691	-0.011611	0.284	0.279	1
LINC01128	0.521762	-0.00718023	0.143	0.14	1
NDUFB2-AS1	0.521952	0.1892	0.016	0.015	1
lnc-MRPL40-2	0.522079	0.00499436	0.012	0.013	1
lnc-EMB-4	0.522246	0.0953873	0.062	0.06	1
PPA2	0.522313	0.0272725	0.307	0.303	1
PIP4P1	0.522421	-0.0404246	0.317	0.317	1
MTMR10	0.522425	-0.0855471	0.015	0.014	1
lnc-SENP8-1	0.522467	-0.135746	0.025	0.026	1
ASB7	0.522605	-0.0908623	0.046	0.047	1
NBPF19	0.52279	0.0379452	0.017	0.018	1
TIGD3	0.522893	-0.0977292	0.033	0.034	1
lnc-UGCG-2	0.523073	-0.222218	0.011	0.011	1
CDO1	0.523112	0.0226084	0.37	0.364	1
ZNF691	0.523145	-0.0780186	0.047	0.048	1
DDX28	0.523205	-0.0213417	0.054	0.053	1
ETFA	0.523212	0.0678919	0.102	0.1	1
lnc-MRPS27-1	0.52324	-0.131751	0.009	0.01	1
lnc-ZNF732-10	0.523362	-0.111309	0.064	0.066	1
lnc-TSSK4-3	0.523513	0.00842352	0.087	0.085	1
BROX	0.523557	0.0114878	0.096	0.098	1
KCTD18	0.523581	-0.0252034	0.051	0.052	1
lnc-ZNF582-6	0.523722	-0.055069	0.019	0.02	1
lnc-RNF139-4	0.523746	-0.296788	0.013	0.014	1
TPT1	0.523824	0.040966	0.986	0.976	1
lnc-ANKH-1	0.523948	0.0486991	0.011	0.011	1
MPP7	0.523961	-0.142576	0.051	0.052	1
PBX4	0.524007	0.050079	0.015	0.014	1
lnc-ZNF599-10	0.524114	-0.321037	0.018	0.019	1
CLU	0.524158	-0.00434298	0.746	0.721	1
GORASP1	0.524223	0.00723494	0.09	0.088	1
lnc-TEX15-4	0.524655	0.00332603	0.012	0.011	1
CNN3	0.524803	0.0529589	0.393	0.391	1
lnc-CFAP43-4	0.52496	-0.0461679	0.069	0.067	1
lnc-ZNF45-2	0.525005	-0.137206	0.012	0.013	1
MPST	0.525109	-0.0123742	0.231	0.234	1
MRM2	0.525143	0.000408012	0.179	0.176	1
EIF2S3	0.525317	-0.0204797	0.378	0.381	1
CDC7	0.525325	-0.304699	0.038	0.039	1
CR382285.2	0.52533	-0.0600203	0.023	0.022	1
SORD	0.525333	-0.00796934	0.049	0.047	1
XPNPEP3	0.525365	-0.0617048	0.093	0.095	1
lnc-FGD4-9	0.525435	0.17749	0.012	0.011	1
FAM162A	0.525461	0.0878528	0.372	0.369	1
TIPRL	0.525502	-0.0127243	0.667	0.661	1
ZBTB37	0.525521	-0.0998034	0.173	0.174	1
HMGN2P5	0.525577	-0.0506616	0.01	0.01	1
KCNJ2-AS1	0.525633	0.112952	0.012	0.011	1
TNRC6B	0.525689	-0.00607421	0.756	0.748	1
PDE4A	0.525701	-0.0422973	0.118	0.116	1
CIP2A	0.525735	-0.131958	0.025	0.026	1
TMEM254-AS1	0.525744	-0.00469579	0.033	0.032	1
TULP3	0.525797	-0.0843179	0.116	0.118	1
FZD9	0.525842	0.0476063	0.028	0.027	1
MRPL13	0.525917	0.0121027	0.425	0.417	1
DNAH7	0.525959	0.113325	0.031	0.03	1
RPL19	0.526236	0.0169834	0.981	0.967	1
BMP2K	0.526388	-0.0930884	0.065	0.063	1
ZNF672	0.526612	-0.0095315	0.131	0.128	1
lnc-RWDD4-2	0.526637	-0.0400837	0.04	0.041	1
lnc-TADA3-1	0.526728	0.146692	0.017	0.016	1
EPAS1	0.526884	-0.12483	0.021	0.02	1
MCMBP	0.526955	-0.032981	0.136	0.133	1
SPIDR	0.526968	-0.00422389	0.102	0.1	1
lnc-JCAD-10	0.52699	0.0314455	0.013	0.012	1
EIF4B	0.527194	-0.0105793	0.659	0.655	1
SDCCAG8	0.527379	-0.00516395	0.273	0.269	1
FUBP3	0.527804	-0.0279275	0.144	0.141	1
CFAP47	0.527819	-0.00636329	0.012	0.011	1
MRPL58	0.527837	0.0347006	0.213	0.21	1
MRPS36	0.528232	-0.0204047	0.519	0.515	1
AC137932.3	0.528345	-0.0512346	0.026	0.027	1
PCSK6	0.528448	-0.0426521	0.012	0.013	1
lnc-SORCS2-3	0.528452	-0.122746	0.03	0.031	1
CRADD	0.528516	-0.0504265	0.06	0.062	1
TIGD2	0.528615	0.096219	0.036	0.035	1
TDP2	0.52865	-0.0154537	0.157	0.16	1
lnc-YWHAZ-5	0.529235	-0.0200417	0.053	0.052	1
ELP5	0.529297	-0.0134025	0.257	0.259	1
FAM124A	0.529818	0.0126957	0.052	0.051	1
FAM76A	0.529818	-0.04508	0.13	0.132	1
lnc-ATG2B-9	0.530018	0.0399562	0.01	0.01	1
lnc-ZIC5-3	0.530037	-0.00521898	0.07	0.072	1
TM2D3	0.530098	-0.0123655	0.528	0.518	1
ATOX1	0.530115	-0.016531	0.784	0.778	1
lnc-DNAJC8-1	0.530151	0.152952	0.021	0.02	1
TMEM134	0.53026	-0.0233493	0.034	0.032	1
lnc-PLCD3-4	0.530349	-0.00644221	0.062	0.061	1
YME1L1	0.530423	-0.0439932	0.492	0.486	1
NUDC	0.530541	-0.0139096	0.73	0.723	1
DERL1	0.530636	-0.00500526	0.33	0.324	1
EPHA4	0.53066	-0.0325218	0.04	0.039	1
MLH3	0.530717	-0.00231009	0.245	0.241	1
SMIM4	0.530733	-0.00960994	0.152	0.149	1
EXOC1	0.530738	-0.0719392	0.363	0.362	1
CISH	0.530786	0.0252902	0.009	0.01	1
AK3	0.530791	-0.0695734	0.266	0.267	1
TMEM60	0.530886	0.0337709	0.284	0.281	1
RABGEF1	0.530903	-0.00885829	0.067	0.065	1
APOLD1	0.530937	-0.129474	0.016	0.016	1
RHOF	0.531016	0.0673875	0.063	0.062	1
NUB1	0.531163	-0.0410227	0.338	0.338	1
NONO	0.531299	0.0272104	0.362	0.365	1
ISCU	0.531641	-0.011074	0.6	0.589	1
lnc-ITGA9-2	0.531746	-0.122024	0.01	0.011	1
lnc-RNF146-3	0.53175	-0.166176	0.026	0.027	1
MGARP	0.531838	0.160766	0.011	0.011	1
MYT1	0.532066	-0.0561604	0.189	0.191	1
lnc-C2orf74-5	0.532216	-0.102971	0.023	0.022	1
SLC18A2	0.532384	-0.259376	0.049	0.05	1
ASCC2	0.532442	0.00285779	0.155	0.152	1
SDAD1	0.532536	-0.021737	0.275	0.269	1
MGME1	0.532688	-0.0979028	0.073	0.075	1
NAA50	0.532878	-0.0136903	0.245	0.24	1
DUSP3	0.533047	-0.0322262	0.155	0.158	1
CHMP2A	0.533239	-0.00417185	0.671	0.668	1
PYCR3	0.53327	0.0880514	0.027	0.026	1
DHX32	0.533276	0.0262896	0.149	0.147	1
lnc-ZMYM2-12	0.533308	-0.0625069	0.13	0.132	1
DHDDS	0.533868	-0.0836221	0.192	0.194	1
SEMA4G	0.534069	-0.0188778	0.1	0.102	1
RALGPS2	0.534144	-0.00505832	0.3	0.295	1
PRR29	0.534236	0.0297125	0.016	0.015	1
MED26	0.534281	-0.0558333	0.055	0.056	1
DNAJC22	0.534473	0.160255	0.011	0.01	1
CHRNA4	0.534625	-0.0679766	0.16	0.157	1
LY96	0.534703	0.0876375	0.012	0.013	1
lnc-SYF2-1	0.534822	-0.252191	0.021	0.022	1
URGCP	0.534907	0.00237915	0.119	0.117	1
lnc-PINX1-86	0.535228	0.0239535	0.026	0.025	1
COX6B1	0.535393	-0.00418	0.877	0.867	1
SBF2-AS1	0.5354	-0.0925978	0.032	0.033	1
UNC13A	0.53564	-0.0835824	0.147	0.143	1
AGMAT	0.535703	0.106674	0.01	0.01	1
NENF	0.535761	-0.0895023	0.558	0.538	1
RCN2	0.535872	-0.00938769	0.853	0.846	1
lnc-SIPA1L2-12	0.535927	-0.308862	0.016	0.017	1
FBXO36	0.535933	-0.0794072	0.064	0.065	1
CXorf40A	0.536036	-0.00835476	0.074	0.072	1
lnc-MON2-2	0.536048	-0.0172859	0.121	0.119	1
RAI14	0.536094	-0.164831	0.105	0.107	1
lnc-NKAIN3-9	0.536131	0.0513866	0.059	0.058	1
lnc-ANKRD40-4	0.53624	0.112396	0.01	0.009	1
lnc-H2BFWT-18	0.536267	0.019348	0.033	0.032	1
lnc-PBDC1-8	0.536324	-0.0742398	0.014	0.013	1
lnc-NUDT8-1	0.536342	-0.117752	0.01	0.011	1
HAUS6	0.536524	-0.066941	0.084	0.086	1
lnc-KCNQ2-3	0.536706	-0.0899852	0.01	0.011	1
VAMP5	0.536755	0.142624	0.08	0.079	1
LRRC9	0.536772	0.108814	0.024	0.023	1
IFFO2	0.536801	0.0765129	0.031	0.03	1
LINC00900	0.536847	0.0116987	0.009	0.01	1
MTF1	0.536907	-0.0858427	0.076	0.077	1
lnc-WDR86-2	0.536939	-0.182703	0.014	0.014	1
lnc-PEX7-4	0.536996	0.191441	0.011	0.01	1
QDPR	0.537004	-0.0235967	0.265	0.259	1
lnc-KLRG2-2	0.537029	0.0600762	0.012	0.011	1
CRYBA2	0.537076	0.205119	0.011	0.012	1
SURF4	0.537502	-0.0113516	0.31	0.305	1
WDR18	0.53766	0.00364049	0.283	0.278	1
PTMAP1	0.537768	0.0575856	0.012	0.011	1
ZNF786	0.537935	-0.0246736	0.066	0.064	1
ZNF184	0.537999	-0.125574	0.086	0.088	1
HDHD2	0.538023	0.00748088	0.246	0.241	1
lnc-THOC5-3	0.538028	0.0404301	0.049	0.047	1
CTF1	0.53815	-0.0522958	0.012	0.013	1
PLEKHA3	0.538172	-0.0093575	0.401	0.401	1
BDNF-AS	0.538357	-0.098834	0.031	0.033	1
ASXL2	0.538417	0.0443141	0.119	0.117	1
LURAP1	0.538459	0.0521505	0.028	0.029	1
ZNF721	0.538711	-0.0368454	0.313	0.314	1
ATXN3	0.538926	-0.0361899	0.24	0.241	1
ZNF519	0.538945	0.0262459	0.028	0.027	1
lnc-KIAA1586-4	0.539183	-0.355665	0.027	0.028	1
AGAP4	0.539197	-0.0671467	0.034	0.032	1
lnc-SERF1A-4	0.539259	0.21578	0.016	0.016	1
ANKRD42	0.539525	0.00295957	0.065	0.063	1
COX16	0.539543	-0.0536228	0.14	0.137	1
FOXJ2	0.539762	-0.0363638	0.071	0.069	1
NUCB2	0.539791	-0.0120354	0.691	0.674	1
lnc-PSPC1-2	0.539967	-0.00832624	0.103	0.101	1
DPP10	0.539979	-0.0384283	0.142	0.139	1
lnc-CGN-1	0.54016	0.0666574	0.012	0.013	1
INE1	0.540177	-0.0978352	0.021	0.02	1
TAL2	0.540198	0.0506106	0.012	0.013	1
CLUAP1	0.540216	-0.0643143	0.213	0.215	1
PAQR7	0.540303	0.0154816	0.079	0.077	1
ZNF526	0.540337	0.0315018	0.032	0.031	1
lnc-BORA-13	0.540425	-0.214933	0.018	0.019	1
ESRRG	0.54048	-0.0172852	0.054	0.055	1
ZFP1	0.540583	-0.0385878	0.116	0.118	1
RRP8	0.540609	0.0273687	0.143	0.14	1
GMEB1	0.540733	0.00254127	0.118	0.115	1
EEPD1	0.540767	-0.0509332	0.019	0.02	1
SLC31A1	0.54077	0.00697341	0.115	0.118	1
CTHRC1	0.540833	-0.0204068	0.085	0.083	1
lnc-BEND6-3	0.540861	-0.138482	0.011	0.011	1
ZNF41	0.540968	0.122938	0.018	0.018	1
lnc-SH2B2-7	0.541006	-0.10824	0.013	0.012	1
TMEM117	0.541038	0.0337469	0.016	0.015	1
MOV10	0.54127	0.100961	0.025	0.024	1
NFYC-AS1	0.541357	-0.0872264	0.027	0.028	1
SLC9A1	0.541359	0.0894167	0.061	0.059	1
STK11IP	0.541412	-0.0754098	0.032	0.033	1
2025-03-07	0.541558	-0.0173194	0.406	0.398	1
lnc-SBDS-30	0.541559	0.141583	0.012	0.011	1
SNX22	0.541602	-0.0123348	0.032	0.033	1
PSMD9	0.541747	0.0398814	0.125	0.123	1
NR2C2AP	0.541888	0.0525073	0.074	0.072	1
RAB3IP	0.541904	-0.0300507	0.304	0.305	1
HMGB1P24	0.542006	-0.211973	0.01	0.011	1
C2orf69	0.542195	-0.0445622	0.267	0.262	1
ZBTB4	0.542234	-0.0397896	0.186	0.182	1
lnc-LRRC56-1	0.542338	-0.11484	0.046	0.047	1
IVD	0.542677	-0.0208091	0.19	0.193	1
C15orf40	0.542776	-0.0611887	0.167	0.169	1
2025-09-10	0.543197	-0.0544721	0.094	0.096	1
H1FX-AS1	0.543523	-0.0673036	0.024	0.023	1
SLC12A5	0.543643	-0.0746778	0.372	0.369	1
LRRC3	0.543721	-0.0226228	0.037	0.036	1
HPS4	0.543727	-0.0753455	0.233	0.233	1
lnc-KLF11-1	0.54416	0.0303753	0.021	0.022	1
lnc-GFM1-4	0.544309	-0.227393	0.01	0.01	1
TMLHE	0.544338	0.116738	0.049	0.05	1
LCNL1	0.544447	0.159471	0.013	0.012	1
lnc-TAF1B-2	0.544737	0.0231289	0.036	0.035	1
TMEM11	0.544815	-0.0346667	0.359	0.359	1
OTULINL	0.544866	-0.0438892	0.086	0.088	1
TCTEX1D1	0.545056	0.143165	0.032	0.031	1
lnc-CKB-2	0.545219	-0.15715	0.011	0.01	1
MIR124-2HG	0.54534	-0.0701737	0.374	0.378	1
lnc-ARPC5L-1	0.545487	-0.039397	0.108	0.105	1
PCNT	0.545734	-0.118851	0.113	0.114	1
MC1R	0.545751	-0.203627	0.031	0.033	1
lnc-RPEL1-1	0.546015	-0.0877253	0.014	0.013	1
lnc-RAB1A-11	0.546023	-0.063405	0.138	0.14	1
GLDN	0.546059	-0.0301042	0.013	0.012	1
lnc-GOLGA6L22-3	0.546113	0.0627908	0.058	0.057	1
lnc-CHURC1-1	0.546138	-0.0793069	0.013	0.013	1
DESI2	0.546162	0.0174957	0.268	0.265	1
CLMN	0.546193	-0.0953075	0.06	0.061	1
DDN	0.546683	0.162409	0.012	0.011	1
lnc-S1PR3-1	0.546957	-0.000863297	0.023	0.022	1
CTNNA3	0.547085	0.222438	0.012	0.011	1
YTHDC2	0.547096	-0.0686589	0.196	0.198	1
STAT2	0.547159	-0.0925512	0.104	0.105	1
C1QL3	0.547283	-0.0189665	0.01	0.011	1
GSDMB	0.547394	-0.0176383	0.024	0.023	1
UBE3C	0.547658	-0.0913955	0.164	0.16	1
ARHGAP26	0.54778	-0.052306	0.146	0.148	1
CISTR	0.547814	0.211704	0.01	0.009	1
THRIL	0.547874	0.146536	0.011	0.01	1
lnc-TRAPPC3L-3	0.547941	-0.106853	0.011	0.01	1
LINC01905	0.548037	0.110164	0.012	0.012	1
ZNF394	0.548089	-0.0457107	0.082	0.084	1
lnc-ACADL-2	0.54811	0.00214308	0.01	0.009	1
ELOB	0.54812	-0.0108089	0.926	0.913	1
DDX31	0.548176	-0.260131	0.019	0.02	1
CXorf56	0.548222	0.0154523	0.034	0.033	1
lnc-FAM189A1-3	0.548366	-0.282266	0.014	0.014	1
lnc-SNX10-85	0.548548	-0.0475188	0.017	0.018	1
MRPL49	0.548555	-0.0461328	0.201	0.203	1
TFIP11	0.54858	-0.0169275	0.103	0.101	1
ADAM8	0.54903	-0.0676691	0.01	0.011	1
AC011498.7	0.549151	-0.0852106	0.024	0.025	1
MAN2A1	0.549166	-0.00257175	0.047	0.049	1
LACC1	0.549321	0.0340963	0.047	0.048	1
PPM1D	0.54961	-0.0128265	0.071	0.069	1
MTURN	0.549661	0.00118114	0.513	0.505	1
AL590326.1	0.549667	-0.0896222	0.03	0.031	1
DHODH	0.550109	-0.0463902	0.038	0.039	1
TIMMDC1	0.550406	-0.0144432	0.39	0.389	1
MFSD11	0.550431	-0.0623211	0.158	0.16	1
lnc-CYTIP-2	0.550631	-0.177166	0.013	0.014	1
REST	0.55075	-0.138866	0.06	0.061	1
GSDMD	0.55086	0.185258	0.012	0.013	1
COG8	0.550976	-0.0217621	0.089	0.091	1
NCKAP1	0.551081	-0.0551337	0.457	0.455	1
lnc-SDE2-1	0.551081	0.028562	0.035	0.034	1
lnc-DYNC1H1-7	0.551122	-0.0977239	0.01	0.01	1
NCKAP5L	0.551197	-0.0305929	0.18	0.183	1
TRAPPC10	0.551212	-0.0511737	0.165	0.166	1
ZBTB3	0.551243	-0.020008	0.02	0.019	1
ZNF852	0.551392	-0.134339	0.027	0.028	1
STARD13	0.5514	-0.223758	0.017	0.018	1
GZF1	0.551531	-0.110738	0.114	0.116	1
KHDC3L	0.55159	-0.0738879	0.011	0.011	1
CD99L2	0.551611	-0.0400327	0.179	0.176	1
AL031595.3	0.551936	0.128911	0.023	0.022	1
MACROD2	0.551948	-0.0418564	0.19	0.186	1
SEC61A1	0.552068	0.0123987	0.341	0.337	1
lnc-RGPD8-5	0.552101	-0.0791009	0.035	0.034	1
lnc-SOWAHB-6	0.552312	-0.158612	0.019	0.019	1
POLD3	0.55237	-0.10022	0.136	0.138	1
BTN2A1	0.552437	-0.023478	0.206	0.202	1
S100B	0.552591	0.116202	0.126	0.125	1
lnc-ESRP1-2	0.552747	0.0504537	0.042	0.041	1
MGAT1	0.552994	0.00656635	0.111	0.109	1
DHRS3	0.553021	0.2692	0.019	0.018	1
LSM10	0.553175	-0.00158038	0.512	0.51	1
RPS7P3	0.553213	-0.190258	0.01	0.009	1
lnc-USP34-1	0.553454	-0.0218895	0.116	0.118	1
SUSD5	0.553485	-0.190629	0.02	0.019	1
lnc-NDFIP1-5	0.553949	0.0132266	0.01	0.009	1
lnc-PDZD2-1	0.554009	0.0960338	0.049	0.05	1
DNM2	0.554073	-0.0336298	0.141	0.144	1
PLCG1	0.554083	-0.0812993	0.084	0.085	1
PSKH1	0.554137	0.0884932	0.057	0.055	1
lnc-RAD1-1	0.55423	-0.163786	0.013	0.014	1
lnc-EXOSC1-1	0.554263	-0.0637065	0.062	0.063	1
FAM66B	0.554277	-0.0795206	0.084	0.081	1
ZNF844	0.554299	-0.0459274	0.106	0.108	1
SCD	0.554478	-0.102096	0.247	0.247	1
SPIN2B	0.55449	0.00468778	0.194	0.191	1
FBXL15	0.554546	-0.0368423	0.388	0.386	1
LAMA1	0.554548	0.0892685	0.025	0.024	1
lnc-MARCH4-2	0.554754	-0.170338	0.013	0.014	1
NUP188	0.554911	-0.0694326	0.086	0.088	1
lnc-NPM2-3	0.554961	-0.300602	0.012	0.013	1
EPM2AIP1	0.554975	-0.00679035	0.531	0.523	1
GAL3ST1	0.554991	0.142644	0.05	0.049	1
SYNJ2BP	0.555177	-0.0692233	0.362	0.361	1
SETMAR	0.55519	-0.0426712	0.122	0.124	1
NUP160	0.555199	-0.0407061	0.165	0.161	1
lnc-ACTL7B-1	0.555225	-0.215021	0.016	0.017	1
lnc-ARF1-3	0.555285	-0.15864	0.045	0.046	1
lnc-PIN4-1	0.555473	-0.196678	0.01	0.01	1
PITPNB	0.555545	-0.0294501	0.42	0.417	1
GTF2IP20	0.555628	8.4015e-05	0.021	0.022	1
RP2	0.555692	0.0351413	0.031	0.032	1
NUP107	0.555824	-0.071405	0.129	0.131	1
EGFEM1P	0.556177	-0.161728	0.036	0.037	1
NBPF9	0.556305	-0.32984	0.033	0.034	1
GK	0.556348	-0.0578867	0.089	0.087	1
lnc-ATP1B3-2	0.556691	-0.0246009	0.01	0.01	1
UTP6	0.55711	-0.0574067	0.216	0.212	1
LSP1	0.557238	-0.194471	0.048	0.05	1
SLC12A5-AS1	0.557336	0.0119361	0.01	0.009	1
CRBN	0.557392	-0.0214982	0.465	0.456	1
SLC20A1	0.557525	-0.0917581	0.152	0.153	1
GADD45B	0.557543	-0.0469723	0.073	0.075	1
NOL4L	0.557864	-0.0139657	0.338	0.331	1
lnc-C17orf58-4	0.557911	-0.0469803	0.046	0.045	1
ITFG2	0.558034	0.0584433	0.079	0.077	1
MALT1	0.558194	-0.0618044	0.131	0.133	1
lnc-B4GALT7-1	0.558207	-0.141837	0.015	0.014	1
GABRA1	0.558339	0.100701	0.028	0.03	1
lnc-CRISPLD2-2	0.55851	-0.163954	0.015	0.015	1
TRABD2A	0.558542	0.0251047	0.02	0.021	1
GLUD1P3	0.558888	0.196922	0.018	0.017	1
CSE1L	0.558952	-0.0788751	0.236	0.236	1
lnc-ARIH2-4	0.559228	-0.100165	0.01	0.009	1
P2RX5-TAX1BP3	0.559343	0.14497	0.01	0.01	1
ENPP1	0.559544	0.106067	0.026	0.027	1
DNAAF5	0.559548	0.0230979	0.045	0.043	1
ARHGAP29	0.55959	-0.0670602	0.156	0.158	1
lnc-FUBP1-2	0.55974	-0.133038	0.021	0.022	1
IZUMO4	0.559769	-0.0270111	0.04	0.039	1
BMP5	0.559855	-0.0199207	0.035	0.036	1
SMARCD2	0.560049	0.039707	0.064	0.066	1
ETV3	0.560079	-0.169704	0.04	0.041	1
TMEM231	0.560171	-0.14274	0.069	0.07	1
lnc-CENPV-1	0.560224	-0.0601106	0.014	0.013	1
ALG3	0.560257	-0.0401713	0.201	0.203	1
C11orf87	0.560414	-0.0887625	0.144	0.145	1
MRTFB	0.560646	-0.062436	0.156	0.152	1
OGDHL	0.560964	-0.108083	0.071	0.073	1
XPNPEP1	0.561083	-0.0199983	0.226	0.223	1
lnc-MAMDC2-4	0.56114	-0.061012	0.045	0.046	1
lnc-CD46-6	0.561765	-0.111039	0.021	0.022	1
SMS	0.561814	-0.0535722	0.662	0.655	1
PYGL	0.561966	0.21258	0.019	0.018	1
TMEM9B	0.562069	-0.0378949	0.455	0.453	1
TCEA1	0.562357	-0.0490483	0.407	0.404	1
LHX4	0.562419	0.0580333	0.016	0.015	1
lnc-EFCAB9-5	0.562492	-0.179774	0.015	0.016	1
TRMT61B	0.562517	-0.0852477	0.155	0.157	1
lnc-DCUN1D5-1	0.562638	-0.00721695	0.081	0.079	1
JAK3	0.56266	-0.00209255	0.022	0.021	1
lnc-GOLGA8O-5	0.562802	-0.145681	0.018	0.018	1
lnc-ARMCX4-3	0.56306	-0.0431031	0.014	0.015	1
lnc-SERF1B-1	0.563069	-0.00922956	0.268	0.264	1
PLEC	0.563096	0.00706324	0.166	0.164	1
GREB1	0.563203	-0.0617881	0.136	0.133	1
OTUD1	0.563541	-0.136415	0.069	0.071	1
lnc-SNRPN-1	0.563643	-0.0971958	0.496	0.487	1
CAP2	0.563823	-0.0133235	0.246	0.241	1
TBL3	0.563971	-0.0253178	0.095	0.097	1
lnc-CAPZA1-1	0.564043	-0.101895	0.011	0.01	1
CCDC9	0.564118	-0.0694823	0.042	0.043	1
METTL25	0.564211	0.0368587	0.024	0.025	1
lnc-PHB-3	0.564268	-0.256674	0.012	0.013	1
NOL12	0.564291	-0.0088016	0.055	0.054	1
RPS6P25	0.564309	-0.0530893	0.012	0.013	1
CPSF4	0.564503	-0.051571	0.132	0.129	1
ISY1	0.56485	-0.00702196	0.108	0.11	1
COQ8B	0.565019	-0.0306375	0.112	0.114	1
lnc-TMEM99-5	0.565021	0.019007	0.039	0.037	1
lnc-VIPR1-6	0.565201	-0.274211	0.012	0.013	1
ZXDA	0.565297	-0.198383	0.017	0.018	1
CCDC169	0.565315	0.0221954	0.021	0.02	1
GGCT	0.565355	-0.0704445	0.266	0.265	1
NEXN	0.565384	0.11725	0.02	0.02	1
C12orf76	0.565402	0.00875007	0.599	0.588	1
SOS1-IT1	0.565589	-0.144104	0.01	0.009	1
RPL7AP60	0.565617	0.0182569	0.025	0.024	1
BCAS3	0.565716	-0.0297178	0.085	0.083	1
lnc-ZNF2-1	0.566007	-0.190283	0.027	0.028	1
LINC01184	0.566082	-0.0440233	0.17	0.172	1
WSCD2	0.566114	0.0565282	0.019	0.02	1
AC090114.1	0.566413	-0.0366929	0.01	0.011	1
TMED10	0.566903	-0.0573123	0.589	0.578	1
FAM177A1	0.567094	-0.00532971	0.7	0.694	1
ZNF18	0.567241	0.0212968	0.041	0.04	1
KHNYN	0.56757	0.0357547	0.039	0.038	1
lnc-MYO16-7	0.567619	-0.0587728	0.012	0.011	1
ATXN1L	0.567778	-0.00683639	0.055	0.057	1
CLASRP	0.567803	-0.0608645	0.131	0.133	1
lnc-MAP3K3-1	0.567931	-0.0550618	0.018	0.017	1
LZTFL1	0.567951	-0.0673318	0.069	0.07	1
lnc-NPBWR1-12	0.568138	-0.0388159	0.117	0.119	1
TUBA1C	0.568264	0.0156119	0.142	0.145	1
UTP25	0.568517	-0.150743	0.066	0.067	1
MLLT3	0.568617	-0.00424027	0.238	0.235	1
GNG8	0.569021	-0.0229895	0.034	0.035	1
PNPLA4	0.569289	-0.0514029	0.192	0.194	1
lnc-DZIP1-3	0.569392	-0.0779423	0.012	0.012	1
lnc-CSPG4-1	0.5698	0.0646962	0.07	0.068	1
BIK	0.570026	0.0120203	0.03	0.029	1
FUNDC1	0.570037	0.009736	0.296	0.291	1
TMED5	0.570165	-0.0108354	0.151	0.154	1
PNPLA3	0.57046	-0.0761805	0.046	0.047	1
TIAM1	0.570479	-0.0663683	0.138	0.14	1
IL18R1	0.570496	0.154022	0.017	0.018	1
ZNF101	0.570685	0.0307759	0.025	0.024	1
OBSCN	0.571173	-0.110251	0.068	0.069	1
AP000356.3	0.571362	-0.0386598	0.018	0.017	1
LYRM2	0.57156	-0.0360097	0.471	0.469	1
MLST8	0.571713	0.0247462	0.186	0.184	1
AC093323.1	0.571848	-0.211949	0.015	0.014	1
AC113155.1	0.571924	-0.193527	0.01	0.011	1
CBFA2T3	0.572481	-0.00399631	0.126	0.123	1
lnc-IGLL1-1	0.572733	-0.194022	0.011	0.012	1
PFKFB4	0.572951	-0.085163	0.049	0.048	1
RUFY1	0.573033	0.00408663	0.158	0.16	1
lnc-VIP-3	0.573037	-0.0760923	0.012	0.012	1
FANCL	0.573048	-0.0339776	0.156	0.154	1
AL031727.1	0.573049	-0.222108	0.019	0.019	1
GJC2	0.573087	-0.144121	0.012	0.012	1
HAGH	0.5733	-0.0103961	0.611	0.608	1
HYAL3	0.573506	0.0433938	0.053	0.052	1
lnc-MRPS17-1	0.573616	-0.209548	0.04	0.041	1
lnc-SLC25A6-2	0.573768	-0.0286626	0.013	0.012	1
lnc-ZDHHC21-3	0.574168	-0.181706	0.02	0.021	1
RRP36	0.574282	0.00862132	0.336	0.331	1
DTX3L	0.574335	-0.0812034	0.011	0.011	1
INTS6L	0.574489	-0.191196	0.034	0.035	1
NIF3L1	0.574662	0.0428049	0.111	0.11	1
POU6F2-AS2	0.574701	-0.134391	0.015	0.016	1
ELMO3	0.574713	-0.0672098	0.014	0.014	1
PIN4	0.574813	-0.0104208	0.451	0.451	1
lnc-ZNF546-4	0.574927	-0.206961	0.01	0.011	1
C20orf203	0.575074	-0.208819	0.013	0.012	1
TPD52	0.575356	-0.0215346	0.204	0.205	1
lnc-LINGO2-2	0.575503	0.0446595	0.017	0.016	1
SCN2B	0.575647	-0.00882618	0.033	0.032	1
ARHGEF17	0.576237	-0.0317773	0.164	0.161	1
lnc-CCT8-6	0.576409	-0.0471347	0.024	0.025	1
lnc-COIL-2	0.576429	0.0598171	0.029	0.028	1
PROS1	0.576477	0.065211	0.134	0.132	1
TMED3	0.576478	-0.00642262	0.559	0.545	1
DYNLRB2	0.576543	-0.119095	0.015	0.016	1
PCYOX1L	0.576654	-0.0619675	0.109	0.107	1
lnc-QRFP-6	0.576845	-0.217857	0.011	0.011	1
EPB41L4B	0.576961	-0.148345	0.128	0.129	1
DYRK1A	0.577154	-0.0801186	0.223	0.223	1
SEC23A	0.577225	-0.0292701	0.319	0.313	1
lnc-GALC-8	0.577517	-0.0723007	0.051	0.049	1
SRF	0.57766	0.00568596	0.047	0.046	1
lnc-LAMA1-3	0.577758	-0.0694671	0.012	0.012	1
SCAMP1-AS1	0.577801	-0.0630704	0.093	0.095	1
lnc-FH-4	0.577803	-0.27684	0.011	0.012	1
EXOSC10	0.578018	0.0118438	0.111	0.109	1
AP002495.1	0.57829	-0.0799528	0.03	0.029	1
ZNF850	0.578411	0.0591147	0.01	0.01	1
lnc-TGDS-1	0.578839	0.163118	0.009	0.01	1
RFWD3	0.578909	-0.0634056	0.031	0.032	1
ARMT1	0.578957	-0.0105491	0.167	0.164	1
lnc-TRAPPC6B-2	0.578973	-0.0900114	0.012	0.012	1
RF01948	0.578991	-0.314782	0.013	0.014	1
GATAD2B	0.579038	-0.0341361	0.331	0.325	1
INO80B	0.579135	-0.0350901	0.012	0.013	1
GORAB	0.579499	-0.0111953	0.06	0.061	1
GTF2IRD1	0.579516	-0.00711252	0.152	0.149	1
CHRNB1	0.579577	-0.0206006	0.214	0.21	1
TRIM54	0.579818	-0.0957017	0.009	0.01	1
BDH1	0.579891	0.0307173	0.038	0.037	1
TTLL7-IT1	0.580004	-0.134426	0.009	0.01	1
WASHC4	0.580017	-0.0427665	0.161	0.158	1
STXBP5L	0.580212	-0.00560857	0.051	0.052	1
lnc-CD200-1	0.580278	0.0604957	0.012	0.011	1
CCDC58	0.580323	0.00640016	0.087	0.088	1
ARL3	0.580449	0.0054508	0.788	0.782	1
MIF	0.58058	-0.0182811	0.792	0.781	1
lnc-COMMD1-7	0.580794	-0.282113	0.014	0.015	1
TXLNA	0.580963	0.0171357	0.221	0.219	1
CORO1B	0.581045	0.0429369	0.262	0.259	1
lnc-OTP-2	0.581331	-0.055787	0.036	0.035	1
ERGIC1	0.581502	-0.0717285	0.32	0.319	1
LIG1	0.581603	-0.0385424	0.037	0.036	1
TMEM178A	0.581635	-0.0706441	0.152	0.149	1
TMEM185A	0.58198	-0.0870627	0.103	0.104	1
BCAS4	0.582027	-0.0205428	0.359	0.353	1
TFEB	0.582071	-0.0511912	0.012	0.012	1
lnc-LRP5L-2	0.582234	-0.18659	0.011	0.012	1
NOC4L	0.582304	-0.0408052	0.174	0.176	1
GAS6-DT	0.582346	0.101602	0.014	0.013	1
CYP2R1	0.582364	0.0804755	0.112	0.111	1
AC025884.2	0.58244	-0.0996046	0.04	0.041	1
MCUB	0.58265	0.0693347	0.081	0.083	1
VSIG8	0.582745	0.110143	0.016	0.016	1
FAUP1	0.582777	-0.0866144	0.01	0.011	1
OPHN1	0.582827	0.00553474	0.102	0.1	1
MAMLD1	0.582905	-0.0946182	0.035	0.036	1
lnc-ADAMTS12-2	0.582947	-0.0261003	0.012	0.011	1
NDUFV2-AS1	0.583189	-0.078548	0.127	0.129	1
FOXO3	0.583202	-0.151805	0.114	0.115	1
TPCN2	0.5836	-0.198237	0.018	0.019	1
RPAIN	0.583752	-0.00199492	0.805	0.795	1
PMS2P4	0.583939	-0.251	0.013	0.014	1
SIAH1	0.584146	-0.0387445	0.328	0.328	1
CELSR2	0.584215	-0.0324266	0.231	0.227	1
AL390728.4	0.584358	-0.11137	0.035	0.036	1
lnc-LIMK2-5	0.584394	-0.260643	0.011	0.011	1
FTL	0.584401	0.0931715	0.987	0.978	1
LIN7A	0.584621	0.0456043	0.108	0.106	1
lnc-PPIAL4F-3	0.584712	-0.174412	0.031	0.03	1
CD83	0.584791	-0.00696592	0.097	0.095	1
PI4K2A	0.584875	-0.0701263	0.089	0.086	1
PBX3	0.584968	0.0198772	0.458	0.454	1
2025-03-06	0.585091	0.00570531	0.485	0.478	1
lnc-SEC24D-1	0.585122	-0.0672796	0.022	0.021	1
ELOVL5	0.58515	-0.0923951	0.267	0.261	1
SH2D3C	0.585406	0.0302612	0.134	0.131	1
MFF	0.585422	-0.0135796	0.523	0.515	1
GABPB2	0.585521	0.0225345	0.054	0.052	1
CCSAP	0.585773	-0.0422906	0.218	0.213	1
SLC30A5	0.585801	-0.0510539	0.188	0.185	1
lnc-PLXND1-3	0.585911	-0.045593	0.024	0.025	1
ESM1	0.586109	0.172072	0.039	0.04	1
FLYWCH1	0.586369	-0.0775117	0.164	0.16	1
lnc-TMEM126B-2	0.586613	0.00215096	0.029	0.028	1
DHX16	0.586621	0.0751839	0.115	0.114	1
ARL15	0.586937	0.0112314	0.088	0.086	1
PIK3CB	0.586989	0.0262358	0.082	0.08	1
lnc-ATAD1-5	0.587002	0.123545	0.013	0.012	1
AL031281.2	0.587212	-0.303567	0.011	0.012	1
RPL5	0.587241	0.0122459	0.979	0.964	1
PDE2A	0.587484	-0.11342	0.03	0.031	1
ZFAT	0.587621	-0.0159943	0.016	0.017	1
TAPBPL	0.587779	0.0419129	0.01	0.011	1
lnc-TUBB2A-9	0.587915	-0.0370233	0.009	0.01	1
SYTL5	0.588065	-0.188491	0.055	0.054	1
FLCN	0.588204	-0.115262	0.102	0.104	1
ZNF296	0.588588	-0.103644	0.013	0.014	1
TADA1	0.588642	-0.13762	0.109	0.11	1
lnc-SERPIND1-2	0.588807	0.193773	0.011	0.01	1
BBS12	0.588846	-0.00406206	0.058	0.056	1
lnc-ANGPTL2-2	0.588953	-0.0453994	0.036	0.035	1
STK16	0.58896	-0.0460764	0.184	0.186	1
WASH3P	0.58896	0.00192067	0.116	0.114	1
lnc-SQSTM1-3	0.589298	-0.121411	0.044	0.045	1
FBXO25	0.589359	-0.000413438	0.137	0.135	1
UBXN7	0.589434	-0.000770979	0.347	0.342	1
ARMC7	0.589476	-0.118981	0.044	0.045	1
CEP19	0.589493	-0.0453107	0.242	0.243	1
ARL4D	0.589534	-0.0438546	0.24	0.241	1
AC254562.1	0.589845	0.17657	0.014	0.013	1
lnc-CDIPT-1	0.589977	0.0817766	0.032	0.031	1
lnc-GOLGA4-4	0.590147	-0.167493	0.059	0.057	1
SMG7	0.590315	-0.0425354	0.204	0.201	1
NACA4P	0.59032	-0.0259623	0.016	0.015	1
PIGB	0.590368	-0.138124	0.03	0.031	1
lnc-F11R-2	0.590673	-0.0789303	0.023	0.022	1
C18orf32	0.590899	0.0178826	0.289	0.286	1
lnc-ZNF585A-4	0.590991	-0.0455064	0.066	0.064	1
lnc-HSPA12A-1	0.591136	-0.240487	0.046	0.047	1
BEST4	0.591428	0.161419	0.026	0.025	1
SNRK-AS1	0.591494	0.117726	0.011	0.011	1
CPB2-AS1.1	0.591616	-0.0456253	0.036	0.037	1
EIF4H	0.59171	0.00847735	0.487	0.48	1
POLA2	0.591774	0.0610959	0.015	0.015	1
RAP1GAP2	0.591972	0.0252663	0.108	0.106	1
lnc-ZNF419-3	0.591983	-0.385058	0.016	0.017	1
RERG	0.592047	-0.0351957	0.041	0.04	1
RADIL	0.592159	-0.118887	0.084	0.085	1
TCN2	0.592354	0.0709378	0.07	0.068	1
AP001160.1	0.592397	-0.21078	0.015	0.015	1
CWC27	0.592448	-0.000425041	0.346	0.34	1
lnc-ZCWPW2-6	0.592483	0.279775	0.01	0.009	1
ZNF471	0.592519	-0.11548	0.111	0.112	1
lnc-ESPN-5	0.592832	-0.069815	0.011	0.011	1
SCYL2	0.592876	-0.0110643	0.285	0.281	1
RPS18P9	0.592947	-0.113789	0.039	0.038	1
C5orf15	0.592958	-0.0030474	0.268	0.264	1
HSD17B14	0.593057	-0.0523858	0.047	0.048	1
PABPC1P3	0.593097	-0.147875	0.013	0.013	1
COMMD8	0.593114	-0.0139693	0.19	0.193	1
CREB3L2	0.593415	0.066766	0.124	0.122	1
RIOK2	0.593497	-0.0186315	0.16	0.162	1
LINC01224	0.593646	-0.0745262	0.183	0.184	1
ERF	0.593706	-0.0167097	0.064	0.063	1
CCNH	0.593968	-0.0326395	0.261	0.256	1
lnc-TFDP1-2	0.594249	-0.121105	0.063	0.062	1
PXK	0.594294	-0.0226942	0.228	0.225	1
ALAS1	0.594324	-0.00315028	0.224	0.221	1
AC106820.1	0.594325	-0.0362765	0.02	0.019	1
WDR5B	0.594606	0.00846942	0.033	0.034	1
C3orf18	0.594689	-0.0507244	0.076	0.077	1
IL17D	0.594763	-0.0714209	0.106	0.103	1
C6orf136	0.594895	0.0335636	0.138	0.136	1
ZNF862	0.595395	-0.0867814	0.034	0.033	1
PIM2	0.595408	-0.142396	0.022	0.023	1
CTNS	0.595467	-0.0398417	0.034	0.035	1
RC3H1	0.595547	-0.0582713	0.097	0.099	1
TF	0.595886	-0.0437593	0.023	0.024	1
GOLGA6L4	0.595939	-0.0131377	0.014	0.013	1
lnc-C6orf163-2	0.596181	-0.0786125	0.08	0.079	1
CXorf40B	0.596435	-0.014062	0.113	0.111	1
HIRIP3	0.596468	-0.00578976	0.196	0.193	1
ZCWPW1	0.596476	-0.0658484	0.037	0.038	1
TRAF4	0.59661	0.0347283	0.289	0.286	1
TNRC6C	0.596736	-0.0790266	0.219	0.22	1
TMEM254	0.596824	-0.0336617	0.117	0.115	1
HYDIN	0.596891	0.241557	0.039	0.038	1
lnc-DR1-1	0.596996	0.0113275	0.064	0.063	1
MAP3K14	0.597013	0.0757037	0.021	0.02	1
AURKC	0.59702	-0.00319353	0.012	0.011	1
AL022322.2	0.597031	-0.036356	0.01	0.01	1
EFS	0.597065	0.135387	0.044	0.046	1
GABRG2	0.597215	0.00644816	0.295	0.292	1
CRAMP1	0.597749	-0.0557917	0.06	0.061	1
lnc-VPS8-2	0.597784	0.108328	0.011	0.012	1
BNIP2	0.597796	-0.0617821	0.12	0.122	1
UBE3B	0.597853	-0.084789	0.108	0.11	1
lnc-MTRF1-5	0.597875	-0.0802641	0.019	0.02	1
PLEKHM1P1	0.597904	-0.0249759	0.031	0.03	1
lnc-KLRG2-3	0.598054	-0.0180245	0.029	0.031	1
ZNF510	0.598102	-0.0905813	0.094	0.095	1
ERCC2	0.59814	-0.108183	0.094	0.095	1
NFKBIZ	0.598217	0.29081	0.017	0.016	1
ZNF235	0.598295	0.0602847	0.03	0.029	1
LINC02223.1	0.598359	-0.186637	0.044	0.045	1
RNLS	0.598423	0.120908	0.028	0.027	1
lnc-SDHAF4-4	0.598435	-0.0997969	0.031	0.032	1
AIF1L	0.59875	-0.0792522	0.027	0.028	1
AHRR	0.599155	-0.114065	0.01	0.011	1
CHD4	0.599217	-0.00720107	0.534	0.524	1
SNHG20	0.59925	-0.0305894	0.013	0.013	1
lnc-BAG3-4	0.599339	0.140736	0.011	0.01	1
lnc-LINGO3-1	0.599507	-0.127807	0.011	0.012	1
DENND1A	0.599511	-0.00115686	0.069	0.068	1
ARRB2	0.59954	-0.0440586	0.266	0.266	1
EXOSC8	0.599796	-0.0590285	0.282	0.282	1
METTL13	0.600139	0.0320518	0.089	0.087	1
lnc-AIG1-8	0.600226	-0.303283	0.011	0.011	1
NPAT	0.600228	-0.0744979	0.132	0.133	1
HMGB3P22	0.600287	0.200661	0.019	0.019	1
lnc-DYDC1-1	0.60031	-0.0494432	0.063	0.061	1
lnc-ABCC5-3	0.600335	0.0466463	0.015	0.014	1
ABCD2	0.600534	-0.148783	0.027	0.026	1
RHCE	0.600774	0.0115187	0.028	0.029	1
ZBTB34	0.600979	0.0258457	0.06	0.059	1
TRPV1	0.601387	-0.0361752	0.029	0.028	1
NUP50-DT	0.601535	-0.0812548	0.096	0.098	1
lnc-AGO2-2	0.60154	-0.0818011	0.096	0.098	1
ADAMTS12	0.601807	-0.0471	0.012	0.012	1
PAM16	0.601889	-0.0759673	0.024	0.025	1
lnc-SERF1B-4	0.602083	-0.0232586	0.025	0.026	1
RYK	0.602276	0.0239621	0.155	0.153	1
BX890604.2	0.602289	-0.161617	0.028	0.029	1
lnc-MFSD4B-5	0.602347	-0.145465	0.017	0.016	1
lnc-MTERF2-1	0.602565	-0.0559296	0.073	0.071	1
FAM19A2	0.602609	0.0288347	0.064	0.062	1
lnc-ZDHHC2-2	0.602894	0.0572482	0.017	0.017	1
NEXN-AS1	0.602922	0.0543279	0.017	0.016	1
SPCS1	0.603042	-0.00769209	0.801	0.79	1
lnc-WHAMM-1	0.603437	0.12841	0.012	0.011	1
BRINP2	0.60353	-0.0765307	0.019	0.02	1
LRRC29	0.603532	-0.0930894	0.024	0.025	1
CNNM4	0.603558	-0.0684213	0.076	0.074	1
MRTO4	0.603584	0.0182804	0.244	0.241	1
lnc-ERCC6-1	0.603585	0.0380909	0.026	0.025	1
ACTN4	0.603654	-0.0401365	0.326	0.327	1
NBPF11	0.603799	-0.0834049	0.035	0.036	1
PMS1	0.603856	-0.0275139	0.169	0.166	1
PRR14L	0.60419	-0.0511557	0.331	0.333	1
SOX2	0.604239	-0.0290841	0.227	0.23	1
TBCCD1	0.604285	0.0245162	0.028	0.027	1
KCNH1	0.604438	0.0131989	0.016	0.016	1
lnc-SERF1B-5	0.604683	-0.100096	0.05	0.051	1
NFATC1	0.60506	0.301823	0.014	0.014	1
NADK2	0.605285	-0.0227225	0.173	0.171	1
ANKRD10-IT1	0.605308	-0.117555	0.039	0.038	1
USPL1	0.605561	-0.0534739	0.123	0.121	1
SLC7A2	0.605665	0.167479	0.027	0.026	1
lnc-VAT1-4	0.60578	-0.0728996	0.015	0.014	1
PPTC7	0.605782	-0.197576	0.086	0.087	1
AC004453.1	0.605896	-0.209135	0.039	0.04	1
ELP4	0.606052	-0.106761	0.11	0.112	1
NSUN3	0.606172	-0.0858305	0.071	0.069	1
SNHG4	0.606526	0.156485	0.016	0.015	1
lnc-JADE1-4	0.606533	-0.131385	0.032	0.033	1
TPP1	0.606643	0.0100463	0.109	0.107	1
CTC1	0.60676	-0.141658	0.019	0.019	1
SH3GLB2	0.606993	0.000849497	0.41	0.404	1
LIN28B	0.60707	-0.129419	0.065	0.063	1
CCDC22	0.607091	-0.0366066	0.094	0.096	1
FAM53B	0.607139	0.11464	0.047	0.045	1
AC007098.1	0.607213	-0.045331	0.023	0.024	1
lnc-MAP3K5-3	0.607469	0.00573428	0.04	0.039	1
lnc-ILK-4	0.607471	-0.0529438	0.02	0.021	1
VARS2	0.607484	-0.228988	0.051	0.052	1
SEMA6C	0.607651	0.00339685	0.085	0.083	1
COX5A	0.607671	0.00971898	0.861	0.851	1
ALDH4A1	0.607797	0.0877681	0.033	0.032	1
BIN3	0.607893	-0.0692947	0.118	0.119	1
HECW1-IT1	0.608034	-0.130011	0.011	0.011	1
AC092117.2	0.608157	-0.18543	0.022	0.023	1
DCLRE1A	0.60825	0.0714876	0.041	0.04	1
SOWAHA	0.608324	-0.101088	0.015	0.016	1
TACC2	0.608593	-0.00729973	0.335	0.331	1
lnc-TSTD2-6	0.608594	-0.196399	0.012	0.012	1
lnc-ACER2-1	0.608859	0.00453953	0.021	0.022	1
lnc-MNX1-22	0.608927	-0.0668665	0.011	0.01	1
lnc-PPIA-1	0.608943	0.175662	0.012	0.012	1
ZSCAN5A	0.609125	-0.160361	0.023	0.024	1
PTPN23	0.609372	-0.0835169	0.17	0.171	1
lnc-ATP5MG-1	0.60957	0.126565	0.01	0.01	1
lnc-PAX1-5	0.609659	0.0260082	0.146	0.148	1
KIF9-AS1	0.60974	-0.0723855	0.04	0.041	1
lnc-SLC25A51-6	0.609856	-0.256346	0.01	0.01	1
POC1B	0.610121	-0.150178	0.039	0.04	1
RNF213	0.610156	-0.0387522	0.092	0.094	1
TMEM205	0.610306	-0.0227876	0.435	0.431	1
lnc-CCDC188-2	0.610505	-0.104437	0.012	0.012	1
STK40	0.610862	-0.0485607	0.178	0.18	1
lnc-NIPBL-3	0.610867	-0.0417603	0.013	0.014	1
lnc-RASA1-27	0.611004	0.209327	0.012	0.011	1
MED14	0.611186	-0.0863869	0.095	0.097	1
ZNF746	0.611363	-0.0119503	0.099	0.097	1
lnc-PC-2	0.611399	-0.0211106	0.064	0.062	1
AIP	0.611842	-0.0191916	0.349	0.351	1
ST8SIA4	0.611864	-0.0305472	0.153	0.15	1
ATP6V0A2	0.611871	-0.162669	0.083	0.081	1
GOPC	0.612027	-0.0285991	0.534	0.532	1
ATP1A1	0.612248	-0.0778501	0.47	0.461	1
CPNE4	0.612275	-0.00403974	0.033	0.032	1
TMEM97	0.612418	0.0328298	0.191	0.188	1
lnc-OPN4-1	0.612494	-0.0474253	0.027	0.026	1
POLM	0.612602	-0.0777507	0.046	0.047	1
CACNA1I	0.612605	-0.322194	0.015	0.015	1
CENPW	0.612621	-0.00381463	0.056	0.058	1
BEND4	0.612676	0.151226	0.018	0.017	1
C11orf65	0.612754	-0.0758017	0.017	0.018	1
ZNF20	0.613473	-0.0719514	0.012	0.011	1
TMCO1	0.613722	-0.012606	0.625	0.619	1
LRIF1	0.613726	-0.0248909	0.316	0.316	1
SLC25A1	0.613917	-0.0385665	0.377	0.376	1
POLR2D	0.614225	-0.0581758	0.057	0.058	1
lnc-SENP2-6	0.614732	-0.240381	0.022	0.022	1
TNPO2	0.614804	-0.0482625	0.279	0.28	1
GLRX5	0.615193	-0.010678	0.608	0.605	1
SND1	0.615218	-0.0132852	0.414	0.406	1
KANK3	0.615246	0.0104432	0.102	0.1	1
SH3BP5	0.615268	0.0184299	0.602	0.603	1
LSG1	0.61534	-0.0529637	0.142	0.14	1
TMEM63B	0.615445	-0.0244749	0.313	0.308	1
AZIN1-AS1	0.615485	-0.0646537	0.009	0.01	1
HSPBAP1	0.61567	-0.0671943	0.025	0.025	1
TRMT5	0.616073	0.0263764	0.107	0.105	1
AHSA2P	0.616215	-0.0490355	0.189	0.186	1
MSL2	0.616297	-0.0248469	0.083	0.084	1
LINC01990	0.616364	-0.0931933	0.013	0.012	1
IFT43	0.616593	-0.0226969	0.401	0.401	1
lnc-RPS10-1	0.616703	-0.162674	0.011	0.012	1
ZFP2	0.616821	0.0274111	0.031	0.032	1
lnc-LY6E-2	0.616968	-0.0163731	0.02	0.019	1
GLUD1P2	0.61719	0.127772	0.014	0.014	1
TRIM69	0.617205	0.0988206	0.035	0.034	1
HIKESHI	0.617207	-0.0110213	0.47	0.462	1
lnc-USP7-1	0.617263	-0.0751126	0.108	0.109	1
UBA52	0.617341	-0.000254059	0.949	0.935	1
lnc-SPATA31A6-11	0.617408	-0.110618	0.028	0.029	1
GABRB2	0.617424	0.0853176	0.061	0.06	1
PDPN	0.617495	-0.0670004	0.026	0.025	1
PSME2	0.617534	0.00249613	0.468	0.461	1
GRPEL2	0.617579	-0.0693663	0.094	0.092	1
GMEB2	0.617595	-0.107711	0.036	0.037	1
SPDL1	0.617599	-0.0446531	0.092	0.093	1
lnc-NDUFB11-2	0.617639	0.195998	0.012	0.011	1
GCC1	0.617734	-0.113359	0.056	0.058	1
lnc-CDR1-3	0.617781	0.0380048	0.024	0.023	1
JKAMP	0.617863	0.00740436	0.381	0.375	1
lnc-CENPS-CORT-1	0.617997	-0.116231	0.036	0.036	1
LINC01023	0.61806	0.046881	0.016	0.015	1
EPHA5	0.618194	-0.0183673	0.163	0.165	1
lnc-ARRDC1-2	0.618254	-0.127881	0.014	0.013	1
lnc-KLRG2-1	0.618697	-0.111752	0.023	0.024	1
SGF29	0.618917	0.00785055	0.09	0.088	1
CMC4	0.618966	-0.036086	0.011	0.011	1
SNAPC1	0.619116	0.066195	0.074	0.073	1
SLC5A2	0.619178	0.175788	0.017	0.017	1
lnc-XKR6-3	0.619232	-0.1095	0.366	0.357	1
YEATS4	0.619366	-0.0484408	0.258	0.258	1
AL845472.2	0.619624	-0.165214	0.074	0.075	1
DMPK	0.619775	-0.195201	0.08	0.081	1
F2RL1	0.619825	-0.101978	0.012	0.012	1
CPNE8-AS1	0.61997	0.048006	0.015	0.015	1
HLA-DRB1	0.61999	0.0156283	0.049	0.048	1
HMGN5	0.620048	-0.160152	0.061	0.062	1
NAIF1	0.620099	0.227537	0.026	0.025	1
RAB4B	0.620174	0.022215	0.018	0.017	1
TANGO2	0.620333	0.0905583	0.038	0.037	1
RTL1	0.620411	0.00832514	0.139	0.137	1
PPCDC	0.62051	0.0887434	0.033	0.034	1
MBOAT7	0.620548	-0.0592712	0.334	0.333	1
IGF2BP1	0.620699	-0.0423431	0.11	0.111	1
TOLLIP	0.620978	0.00941542	0.321	0.317	1
PCDH9-AS1	0.621014	-0.0164618	0.048	0.046	1
SPNS2	0.621027	-0.0963245	0.093	0.094	1
PLSCR1	0.621028	0.165552	0.041	0.041	1
PTGFR	0.621332	-0.0577393	0.068	0.067	1
TAZ	0.621358	-0.0133148	0.091	0.093	1
APOBEC3F	0.621638	-0.124801	0.009	0.01	1
BLM	0.621645	0.169934	0.013	0.013	1
ARF5	0.621676	-0.0184024	0.605	0.6	1
SLC41A1	0.621763	-0.119296	0.042	0.043	1
TMSB15B	0.622	-0.0178328	0.091	0.089	1
YES1P1	0.622132	-0.178364	0.017	0.017	1
TBL1XR1	0.622378	-0.0371057	0.157	0.154	1
TBCEL	0.62257	0.000797497	0.046	0.047	1
CENPU	0.622612	0.0421312	0.011	0.01	1
ZNF8	0.62278	0.0528641	0.032	0.031	1
ZNF687	0.622894	0.0761041	0.047	0.046	1
HDAC9	0.623008	0.00911293	0.073	0.072	1
UBE2K	0.623063	-0.0219755	0.532	0.527	1
lnc-NHLH2-1	0.623236	-0.210819	0.04	0.041	1
AL357497.1	0.623329	-0.0969591	0.025	0.026	1
RFC1	0.623463	-0.032219	0.38	0.379	1
HNRNPUL1	0.623656	0.00578969	0.422	0.415	1
GLB1L	0.624092	-0.127354	0.027	0.028	1
ZNF440	0.624118	-0.0143101	0.03	0.029	1
lnc-ZNF843-2	0.62456	-0.0654077	0.171	0.172	1
lnc-TEX35-5	0.624567	-0.069765	0.009	0.01	1
SEMA3D	0.624638	-0.164089	0.018	0.017	1
FAM110B	0.62467	0.00783313	0.214	0.211	1
lnc-ITPA-2	0.624771	-0.0506283	0.052	0.05	1
RHEBL1	0.624818	-0.0393341	0.081	0.079	1
KRBOX4	0.624842	-0.0242051	0.115	0.113	1
LY6G5C	0.625104	0.13955	0.024	0.023	1
AJM1	0.625145	-0.0266186	0.122	0.12	1
COL11A2	0.625152	-0.136568	0.011	0.012	1
ATG12	0.625324	-0.0211002	0.213	0.21	1
METTL23	0.625386	0.00174186	0.274	0.276	1
TUBG1	0.625546	0.00510025	0.325	0.321	1
TBC1D10A	0.625661	-0.0548144	0.081	0.082	1
TENT4B	0.625671	-0.0189132	0.238	0.234	1
ACVR2B-AS1	0.62569	0.0452651	0.014	0.014	1
SIL1	0.625716	0.0113473	0.2	0.197	1
ZMYM2	0.625763	-0.0342103	0.473	0.465	1
GUCY1B1	0.625802	0.0273832	0.209	0.206	1
PTAR1	0.626075	-0.0659497	0.151	0.153	1
VPS4B	0.626129	-0.0177798	0.335	0.336	1
MMD	0.626376	-0.00767626	0.464	0.456	1
ANKRD27	0.626436	-0.124163	0.065	0.066	1
lnc-ZNF221-4	0.626458	-0.331362	0.01	0.01	1
lnc-FBXL7-2	0.62682	-0.00420492	0.016	0.016	1
RNF215	0.626893	-0.00762081	0.079	0.08	1
ZNF613	0.626963	-0.135507	0.03	0.031	1
lnc-HMBOX1-12	0.627185	-0.341631	0.016	0.016	1
lnc-PHF20L1-6	0.627303	-0.394711	0.012	0.013	1
UQCC2	0.627509	-0.0118578	0.539	0.531	1
lnc-SNTG2-1	0.627834	0.0243433	0.009	0.01	1
lnc-DYNC1H1-1	0.627918	-0.137933	0.033	0.034	1
lnc-GLB1L2-1	0.628383	-0.042091	0.032	0.031	1
CABIN1	0.628479	-0.0591696	0.201	0.203	1
YIPF6	0.62852	-0.0324476	0.353	0.352	1
lnc-RPS24-2	0.62861	-0.100308	0.039	0.04	1
RANBP3	0.628795	0.0171693	0.157	0.155	1
FAM193B	0.628935	0.0941317	0.023	0.022	1
lnc-CTSV-5	0.629125	-0.0751008	0.162	0.159	1
DIP2B	0.629281	-0.0376203	0.169	0.166	1
ALDOA	0.629387	0.0900759	0.081	0.079	1
SLC7A11	0.62959	0.137403	0.073	0.075	1
AAAS	0.62959	-0.0425802	0.134	0.135	1
lnc-PRSS22-1	0.630231	-0.212974	0.01	0.01	1
FOXA2	0.630474	0.0216442	0.065	0.066	1
INSYN1-AS1	0.630553	-0.123698	0.029	0.03	1
TSR2	0.630556	-0.0134514	0.349	0.349	1
LLPH	0.630801	-0.01769	0.253	0.248	1
NUDT17	0.630812	0.0149301	0.043	0.044	1
lnc-GEMIN6-1	0.63082	-0.233515	0.013	0.014	1
GLIS2	0.630881	0.0108538	0.071	0.073	1
FRMD3	0.630913	-0.05557	0.194	0.19	1
SEC24B-AS1	0.631075	0.037234	0.069	0.068	1
KMT2C	0.631296	-0.0889849	0.445	0.442	1
DMTF1	0.631417	-0.0624603	0.245	0.245	1
PRDM10	0.631755	0.0305892	0.024	0.023	1
lnc-ESAM-65	0.631862	-0.0397802	0.016	0.015	1
lnc-FAM160A2-1	0.632325	-0.19555	0.01	0.011	1
TSG101	0.632381	0.0114658	0.57	0.562	1
HINFP	0.632935	-0.0810689	0.094	0.092	1
RPS11	0.632993	-0.00325557	0.973	0.958	1
lnc-HK1-3	0.633057	0.0738189	0.011	0.01	1
PRKG2	0.633065	-0.0115018	0.011	0.011	1
MALRD1	0.633067	0.125991	0.01	0.01	1
AL353743.3	0.633259	-0.179394	0.013	0.014	1
MAST3	0.633361	0.0116281	0.099	0.097	1
ZNF720	0.633456	-0.0321971	0.364	0.363	1
G6PD	0.633837	-0.00646649	0.165	0.166	1
lnc-PSMG4-18	0.633845	-0.219656	0.012	0.012	1
KLHL21	0.633996	-0.0689661	0.034	0.035	1
lnc-ACOT12-9	0.634088	-0.0797157	0.07	0.068	1
TBC1D4	0.634325	-0.106452	0.035	0.036	1
lnc-MYNN-12	0.634477	-0.199696	0.016	0.016	1
EVC	0.634485	-0.282407	0.01	0.01	1
lnc-TIFA-1	0.634555	-0.163955	0.015	0.014	1
SAP30L	0.634566	-0.0366871	0.119	0.121	1
TERF1	0.634614	-0.0108086	0.45	0.443	1
TOX4	0.634822	-0.0398615	0.453	0.451	1
LINC00571	0.634874	-0.0685634	0.017	0.016	1
CACUL1	0.635043	0.00414274	0.396	0.392	1
ABHD17B	0.635101	-0.0098631	0.14	0.141	1
TCTN2	0.635297	-0.0850652	0.037	0.036	1
ACTRT3	0.635461	0.229033	0.013	0.012	1
lnc-CDKN2C-4	0.635859	-0.0683892	0.01	0.01	1
ZNF563	0.635976	0.150466	0.021	0.02	1
PNO1	0.635984	-0.0301017	0.185	0.187	1
lnc-CIB1-2	0.635991	-0.0324126	0.02	0.019	1
C1orf74	0.636017	-0.193381	0.033	0.034	1
HIST1H2BF	0.636027	0.121552	0.01	0.009	1
PRR3	0.636186	-0.0404518	0.125	0.127	1
EFNB2	0.636353	0.0302108	0.216	0.214	1
REXO4	0.636381	-0.0402661	0.208	0.209	1
OTUD4	0.636422	-0.0485335	0.108	0.11	1
KSR2	0.636525	-0.0324236	0.112	0.11	1
lnc-PFKP-37	0.636533	-0.25891	0.013	0.014	1
ZNF7	0.636679	-0.0889914	0.145	0.146	1
CEP76	0.636809	-0.0139888	0.047	0.046	1
lnc-TCP11L2-4	0.637188	0.0443182	0.01	0.01	1
FGFR1OP	0.637419	-0.0614288	0.094	0.092	1
RAB3GAP2	0.637568	-0.036761	0.365	0.359	1
RPRML	0.637633	0.413546	0.013	0.012	1
MKLN1	0.63768	-0.0361642	0.282	0.278	1
SEPT7-AS1	0.637927	-0.119864	0.048	0.049	1
PI4K2B	0.638001	-0.286736	0.012	0.013	1
NOMO3	0.638295	-0.0546907	0.037	0.036	1
PUS10	0.638442	0.0571504	0.044	0.043	1
lnc-HYAL4-5	0.63874	-0.103924	0.105	0.106	1
COQ3	0.638745	0.0363998	0.118	0.116	1
AL353796.2	0.638791	-0.210899	0.035	0.036	1
KCNC1	0.638838	-0.000107507	0.254	0.251	1
HINT2	0.638967	-0.145759	0.01	0.01	1
ARL5B	0.638989	-0.00814991	0.114	0.112	1
ATP7A	0.639194	-0.0262184	0.1	0.098	1
lnc-PABPC4L-21	0.639199	-0.0759636	0.016	0.017	1
FAM13A-AS1	0.639261	-0.1274	0.013	0.014	1
lnc-ZNF608-20	0.639426	-0.303603	0.012	0.013	1
ADCY6	0.639502	-0.106331	0.129	0.13	1
RAP2C	0.639598	-0.0916784	0.085	0.087	1
ZFR	0.639654	-0.00914951	0.579	0.569	1
KCNN3	0.63966	-0.0132865	0.083	0.082	1
CLEC16A	0.639662	-0.130252	0.086	0.087	1
KBTBD7	0.639714	-0.0441452	0.199	0.196	1
lnc-ZNF487-4	0.639726	-0.172476	0.024	0.023	1
ZNF181	0.639737	-0.0655256	0.095	0.097	1
lnc-SH3BGRL2-1	0.63995	-0.0345776	0.035	0.036	1
AC015813.6	0.639963	-0.0542025	0.041	0.04	1
ZNF45	0.640012	0.0258841	0.027	0.028	1
CHMP5	0.640239	0.00286606	0.708	0.701	1
SRRD	0.640274	0.00551014	0.216	0.213	1
KCNAB1	0.640348	-0.116238	0.032	0.033	1
lnc-DISP1-1	0.640532	0.210013	0.027	0.026	1
BTBD17	0.640745	-0.0669544	0.086	0.087	1
C8orf44	0.640792	-0.0354112	0.075	0.073	1
RAB36	0.640808	-0.0496916	0.036	0.036	1
CCDC170	0.640947	-0.17944	0.014	0.014	1
AC011497.2	0.641022	0.110717	0.021	0.02	1
AC134407.2	0.641077	0.129801	0.017	0.017	1
NKAIN3-IT1	0.64112	-0.0691457	0.139	0.136	1
RGS22	0.641335	0.3285	0.015	0.015	1
CEP57L1	0.641366	0.00372573	0.204	0.201	1
PRLHR	0.641464	0.235416	0.011	0.012	1
LINC01011	0.641588	0.107928	0.041	0.04	1
LAMB1	0.641713	0.092119	0.065	0.064	1
lnc-POLN-1	0.641793	-0.0371083	0.06	0.061	1
FALEC	0.641934	-0.0302616	0.018	0.019	1
AC098934.1	0.642117	-0.137453	0.015	0.016	1
AC009118.3	0.642145	0.0432295	0.059	0.058	1
lnc-SALL2-2	0.642248	-0.253377	0.019	0.02	1
LINC01351	0.642333	-0.0564788	0.075	0.076	1
HAUS7	0.642391	-0.226694	0.009	0.01	1
TBPL1	0.642709	-0.0129588	0.44	0.441	1
RCN3	0.642796	0.118491	0.071	0.072	1
ST8SIA5	0.642989	-0.139517	0.013	0.014	1
lnc-FANCC-74	0.643062	-0.0518005	0.014	0.013	1
lnc-ARID3B-1	0.643329	0.0281568	0.009	0.01	1
NRL	0.643413	-0.201877	0.035	0.036	1
PROX1	0.643443	0.0814997	0.07	0.071	1
DTX2	0.643958	0.0305006	0.036	0.035	1
EXTL2	0.644205	-0.00107617	0.221	0.218	1
LINC00623	0.644564	0.202507	0.021	0.021	1
lnc-SCAP-1	0.644603	-0.111282	0.045	0.046	1
DNAAF1	0.644694	0.0859478	0.022	0.023	1
lnc-TRMO-2	0.644946	0.0248226	0.024	0.024	1
lnc-PRDM7-1	0.645022	-0.208465	0.011	0.012	1
CPNE8	0.645031	-0.0468661	0.112	0.114	1
LHFPL2	0.645218	-0.0363156	0.011	0.012	1
SH3TC1	0.645566	0.103949	0.015	0.015	1
WASF3	0.645762	0.00851905	0.219	0.216	1
SERPINB1	0.645896	0.118697	0.048	0.047	1
ZNF615	0.645928	0.035072	0.04	0.039	1
BBS4	0.646216	-0.0173245	0.257	0.255	1
SIRT3	0.646468	-0.0465708	0.102	0.103	1
LGI2	0.646528	-0.0629259	0.198	0.195	1
PKIB	0.646866	-0.048531	0.399	0.392	1
KDM2A	0.646888	0.0175671	0.244	0.242	1
POLR1E	0.647093	-0.0556399	0.141	0.139	1
PDCD4-AS1	0.647245	-0.0930374	0.015	0.015	1
S100A10	0.647258	-0.0143873	0.356	0.352	1
RBM18	0.647836	-0.00793515	0.23	0.227	1
B2M	0.648212	0.0661418	0.067	0.066	1
STXBP2	0.648252	-0.0128968	0.038	0.039	1
RBM27	0.648441	-0.0775254	0.128	0.129	1
MYLIP	0.648655	-0.0518801	0.121	0.119	1
ZNF236-DT	0.648678	-0.0635211	0.043	0.041	1
LCAT	0.648742	0.34193	0.013	0.013	1
lnc-SLC29A1-2	0.6488	-0.00116922	0.011	0.01	1
SCARF1	0.648827	-0.239905	0.012	0.012	1
LEMD3	0.649152	-0.076397	0.159	0.156	1
ODR4	0.649168	-0.0693167	0.211	0.208	1
MIR762HG	0.649343	-0.0149399	0.065	0.066	1
lnc-IFT52-1	0.649454	0.0670011	0.011	0.01	1
NUDCD3	0.649543	0.00466625	0.294	0.291	1
lnc-PSMG4-6	0.649657	-0.0347757	0.023	0.023	1
COX19	0.649795	-0.0524835	0.288	0.289	1
HAUS5	0.649908	-0.127748	0.034	0.035	1
AC242376.2	0.650039	0.0579005	0.06	0.059	1
lnc-DNAH10OS-3	0.650278	0.119595	0.017	0.016	1
CEP164	0.650302	-0.00497024	0.241	0.243	1
PSENEN	0.650318	-0.0236285	0.335	0.335	1
ZNF343	0.650501	-0.213367	0.022	0.022	1
APBB3	0.650704	0.0321687	0.236	0.233	1
RBBP4	0.650798	-0.0253673	0.453	0.454	1
MEG3	0.650798	0.332167	0.019	0.018	1
SLC25A32	0.651089	-0.147871	0.02	0.02	1
KCTD2	0.651139	-0.0609389	0.185	0.182	1
SNX6	0.651164	0.0161295	0.612	0.606	1
LMX1B	0.651186	-0.0389507	0.021	0.02	1
C2orf42	0.651235	-0.0129115	0.03	0.029	1
SPPL2B	0.65138	-0.00865552	0.198	0.196	1
NSMCE3	0.65155	-0.0462399	0.354	0.35	1
TYMS	0.651574	-6.16124e-05	0.031	0.032	1
AL139353.1	0.651603	0.0500381	0.022	0.021	1
ATR	0.651996	-0.0171496	0.064	0.066	1
lnc-OPHN1-7	0.652427	0.0281419	0.012	0.011	1
ZC3HAV1L	0.65244	0.0285862	0.012	0.013	1
DNASE1L1	0.65251	0.0257278	0.064	0.063	1
MEF2D	0.652769	-0.0700322	0.109	0.108	1
MECP2	0.652834	-0.0376888	0.327	0.328	1
SDHAF4	0.652872	0.00886611	0.173	0.171	1
LIPH	0.653309	0.000927296	0.01	0.011	1
B9D2	0.653318	0.00439809	0.088	0.09	1
ENOSF1	0.653517	0.174803	0.057	0.056	1
lnc-C11orf95-1	0.653559	0.0376975	0.032	0.033	1
SPAG17	0.653659	-0.0674006	0.015	0.015	1
TCEANC2	0.65379	-0.0325928	0.056	0.055	1
PRDM15	0.65382	0.00234829	0.021	0.021	1
ARMCX6	0.653893	0.0812204	0.01	0.01	1
ZNF800	0.654039	-0.0279827	0.195	0.192	1
lnc-TMEM234-4	0.654054	0.00225433	0.29	0.288	1
AC010378.1	0.654231	-0.0548856	0.018	0.017	1
NRG4	0.65427	-0.0418589	0.018	0.018	1
SLIRP	0.654274	-0.0144462	0.625	0.615	1
PRKY	0.654294	-0.138016	0.04	0.039	1
CDYL2	0.654531	0.10775	0.015	0.015	1
ZNF660	0.654909	-0.0827867	0.124	0.125	1
TINF2	0.654926	-0.092327	0.113	0.114	1
UCK1	0.655085	-0.051364	0.147	0.148	1
lnc-CFI-1	0.655167	0.0814983	0.021	0.02	1
lnc-CCDC68-2	0.655305	-0.0477451	0.036	0.037	1
TMEM173	0.655361	0.0673851	0.033	0.032	1
TGFB1	0.655557	0.012425	0.041	0.042	1
ZFYVE21	0.655581	0.0303071	0.242	0.24	1
LCLAT1	0.655755	-0.0611554	0.127	0.124	1
TPTE2P5	0.655758	-0.0602956	0.021	0.022	1
PHKA1	0.655872	-0.0712512	0.03	0.031	1
TGFBR3	0.656008	0.412631	0.023	0.022	1
AL009174.1	0.65606	0.125135	0.016	0.015	1
lnc-GPBP1L1-3	0.656079	-0.235341	0.009	0.01	1
SIX4	0.656248	0.0140369	0.015	0.015	1
lnc-PDLIM1-4	0.656259	-0.0992939	0.031	0.03	1
lnc-MIB2-1	0.656514	0.0167335	0.037	0.038	1
USP30	0.656612	-0.0266581	0.081	0.079	1
CCDC85C	0.656623	-0.0195919	0.101	0.099	1
lnc-C12orf73-2	0.656685	-0.0291737	0.017	0.017	1
POLA1	0.65669	-0.120531	0.028	0.029	1
UBXN4	0.65687	-0.00387174	0.767	0.756	1
CDK13	0.656929	-0.0349512	0.32	0.317	1
ZNF740	0.656945	0.0587978	0.051	0.05	1
lnc-PEX7-2	0.656972	0.115463	0.009	0.01	1
lnc-SLC2A8-2	0.657058	0.0193784	0.013	0.012	1
MRPS12	0.657069	-0.0300912	0.358	0.355	1
TRA2A	0.65714	0.000962904	0.374	0.377	1
WDR48	0.657725	-0.0134708	0.326	0.326	1
SLC33A1	0.657843	-0.0851079	0.103	0.104	1
RAB37	0.658146	0.0365528	0.014	0.014	1
LHX5	0.658167	-0.0547354	0.026	0.025	1
SLC35F5	0.658187	-0.149515	0.111	0.112	1
MMS19	0.65837	0.0206025	0.125	0.123	1
SERPING1	0.658439	0.0483113	0.049	0.051	1
CNTN5	0.659037	-0.180344	0.052	0.053	1
PSMB1	0.659095	0.00601532	0.848	0.839	1
GLIS3	0.659124	0.144875	0.035	0.034	1
lnc-DKK4-3	0.659564	-0.0245212	0.062	0.061	1
ZNF229	0.659619	-0.0703723	0.057	0.056	1
ANKRD13B	0.659736	-0.0218513	0.165	0.163	1
lnc-SRP68-1	0.659826	0.23064	0.011	0.011	1
lnc-RIPK1-1	0.65994	-0.0534707	0.112	0.113	1
FAM151B	0.659974	-0.186572	0.017	0.018	1
ZRANB2-AS2	0.660148	-0.155624	0.042	0.043	1
FBXO22	0.660649	-0.051159	0.429	0.426	1
CEP295	0.660769	-0.0499097	0.17	0.172	1
AC091390.4	0.661069	-0.0999459	0.011	0.011	1
TSPAN11	0.661071	-0.0716997	0.029	0.03	1
PDCD6IP	0.661209	-0.0497558	0.272	0.272	1
FKBP14	0.661343	0.00197069	0.11	0.111	1
lnc-ZNF35-1	0.661396	-0.163159	0.018	0.018	1
lnc-DHX38-9	0.661432	-0.0553199	0.012	0.013	1
DPY30	0.661736	-0.0023545	0.64	0.632	1
ANKRD18A	0.661924	0.165296	0.03	0.03	1
APOL4	0.662064	0.186506	0.015	0.015	1
C9orf85	0.662184	-0.0188988	0.157	0.158	1
SUGT1P2	0.662265	-0.00566616	0.015	0.016	1
lnc-PRRT3-3	0.662369	-0.214536	0.042	0.043	1
CERS5	0.66241	-0.100242	0.054	0.055	1
PRPF40A	0.662602	0.00632865	0.599	0.589	1
HAR1A	0.662728	0.0422139	0.011	0.011	1
P3H2-AS1	0.662731	-0.0010612	0.023	0.022	1
ZNF383	0.662855	-0.0992281	0.062	0.063	1
CAVIN4	0.663251	-0.0257801	0.063	0.064	1
lnc-PCSK1-2	0.66334	-0.0689183	0.029	0.028	1
SLC7A6OS	0.663435	-0.0574131	0.186	0.187	1
MRPL22	0.663603	0.00234957	0.495	0.488	1
lnc-GRM1-12	0.66382	-0.0651032	0.021	0.022	1
ANKRD35	0.663833	-0.03132	0.013	0.014	1
CDON	0.663997	0.212186	0.026	0.025	1
FBXO5	0.66433	-0.0518278	0.043	0.044	1
LINC02019	0.664388	0.102223	0.017	0.016	1
MRPL44	0.664437	-0.0246837	0.406	0.405	1
PHBP19	0.664448	-0.166718	0.016	0.016	1
lnc-A1BG-1	0.664641	0.0237836	0.029	0.029	1
ZSCAN22	0.66465	-0.107958	0.016	0.017	1
AGGF1	0.664659	0.0257945	0.103	0.101	1
SWSAP1	0.664666	-0.0444499	0.042	0.042	1
C4orf50	0.664807	0.026136	0.014	0.014	1
KANTR	0.665094	0.00802945	0.066	0.065	1
BCL2L13	0.665145	0.0366481	0.128	0.127	1
PPP1R16B	0.665206	-0.134578	0.023	0.024	1
FAM220A	0.665233	-0.0218492	0.124	0.122	1
FCHO1	0.665314	-0.0105004	0.078	0.076	1
TONSL	0.665941	-0.0830689	0.019	0.02	1
UBIAD1	0.665975	-0.0127183	0.093	0.091	1
LGALSL	0.666131	-0.0342478	0.237	0.234	1
NINJ1	0.666278	-0.00323838	0.209	0.207	1
ZNF92	0.666456	-0.0417039	0.15	0.151	1
FMR1-AS1	0.666777	0.043603	0.019	0.018	1
SRGAP3	0.666849	-0.055074	0.408	0.398	1
SERPINE1	0.666942	-0.0552073	0.012	0.013	1
lnc-KIAA1586-1	0.666958	-0.137215	0.011	0.011	1
lnc-ZNF565-2	0.667024	-0.0379016	0.018	0.017	1
THSD7A	0.667083	-0.0229742	0.322	0.322	1
RRM1	0.667198	0.00363897	0.24	0.238	1
HCN4	0.667223	-0.102178	0.054	0.055	1
lnc-HERC6-2	0.667227	0.0475798	0.012	0.011	1
RPL7P60	0.667343	-0.163891	0.015	0.016	1
LAMTOR4	0.667456	-0.0127226	0.694	0.684	1
MRPL45P2	0.66765	-0.0333541	0.045	0.044	1
CARMIL1	0.667657	-0.043488	0.052	0.053	1
SLC22A4	0.667722	-0.0150288	0.015	0.015	1
RIPPLY3	0.667732	0.123496	0.024	0.025	1
lnc-TBCC-1	0.667798	-0.142622	0.017	0.016	1
IKZF2	0.667987	0.0175381	0.043	0.042	1
AC004980.1	0.668066	-0.0606495	0.031	0.032	1
MOB4	0.668485	-0.0309411	0.441	0.438	1
FRMPD1	0.668508	-0.0151903	0.012	0.012	1
LINC01918	0.66855	-0.0555932	0.047	0.046	1
COX7C	0.668675	0.0115261	0.939	0.927	1
NEBL-AS1	0.668725	0.00125332	0.047	0.048	1
lnc-TERF1-3	0.668734	-0.101797	0.01	0.01	1
C11orf54	0.668876	-0.0459673	0.146	0.147	1
lnc-EEF1AKMT3-2	0.66891	-0.0441099	0.016	0.016	1
PPP1R37	0.66905	-0.05613	0.184	0.181	1
XBP1	0.669104	0.00736941	0.482	0.475	1
TAF5	0.669212	-0.0735243	0.052	0.053	1
TTC30A	0.669222	0.114193	0.046	0.045	1
P3H4	0.669296	0.0165392	0.204	0.202	1
TMEM219	0.669302	0.00439588	0.441	0.435	1
ZNF546	0.669497	-0.00903962	0.04	0.039	1
DCP1B	0.669562	-0.0710082	0.083	0.084	1
lnc-IDNK-3	0.669654	0.0619598	0.035	0.034	1
MEGF11	0.669682	-0.110342	0.032	0.032	1
lnc-ZNF91-4	0.66975	-0.0640809	0.106	0.104	1
PSEN1	0.669874	-0.0690524	0.134	0.135	1
CCDC175	0.669906	-0.151702	0.01	0.011	1
ZRANB1	0.669963	-0.0265121	0.324	0.319	1
lnc-XRCC2-10	0.67055	0.056582	0.011	0.011	1
KCNH8	0.670952	-0.00537038	0.078	0.077	1
SGSH	0.671092	0.0675055	0.015	0.014	1
lnc-STK39-2	0.671137	-0.11314	0.016	0.016	1
lnc-KLHL18-6	0.671162	-0.168445	0.022	0.023	1
RGS2	0.671211	-0.127908	0.224	0.223	1
lnc-MARCH7-1	0.671486	-0.0960289	0.026	0.026	1
lnc-EIF1AD-4	0.671654	0.0821554	0.011	0.01	1
ANKDD1A	0.671659	-0.0680836	0.108	0.106	1
FBF1	0.671678	0.044934	0.01	0.009	1
lnc-SLC39A3-1	0.671876	0.00678032	0.013	0.013	1
PHF8	0.672014	-0.19121	0.073	0.074	1
lnc-KDM5A-1	0.672606	-0.0639815	0.042	0.043	1
GMPPA	0.672784	0.0206502	0.083	0.082	1
CCDC102B	0.672903	-0.0648397	0.036	0.035	1
PCGF3	0.672963	0.0110189	0.234	0.232	1
TOGARAM1	0.672968	-0.0438954	0.196	0.196	1
lnc-COPZ2-1	0.673172	-0.160029	0.024	0.024	1
TLN1	0.673312	0.0335681	0.128	0.131	1
TPT1-AS1	0.673379	-0.0401456	0.469	0.466	1
WDFY1	0.673512	-0.0316896	0.183	0.184	1
PRKAG2	0.673896	-0.0706754	0.178	0.179	1
FYCO1	0.673973	-0.0221545	0.018	0.017	1
TARS2	0.674043	-0.0908596	0.107	0.108	1
ZNF576	0.67418	-0.0425135	0.149	0.15	1
CNPY3	0.674459	-0.0321767	0.268	0.269	1
PTCD1	0.674552	0.0353261	0.05	0.049	1
MTX3	0.674571	-0.012596	0.095	0.093	1
FTCD	0.674686	0.089221	0.021	0.021	1
PCDHGC3	0.674877	0.0929297	0.014	0.014	1
lnc-SERAC1-14	0.674922	0.0612114	0.01	0.009	1
lnc-ANKDD1B-2	0.674985	-0.0560547	0.01	0.01	1
lnc-KPNA4-1	0.675044	-0.153923	0.023	0.024	1
NFAT5	0.675232	-0.0231695	0.281	0.278	1
ALCAM	0.675292	-0.0176086	0.385	0.381	1
ACOT4	0.675321	0.0356856	0.02	0.019	1
TGFB3	0.675466	0.191154	0.014	0.014	1
DHFR	0.67551	-0.103719	0.076	0.077	1
ADIRF	0.675665	0.208315	0.019	0.02	1
AC067942.1	0.675741	0.0476455	0.01	0.009	1
CCDC43	0.675776	0.0196664	0.248	0.246	1
MIR4697HG	0.675777	-0.117196	0.079	0.08	1
SEMA3E	0.67584	-0.00635112	0.07	0.069	1
ANAPC4	0.675863	-0.0312426	0.107	0.105	1
TRMT12	0.676053	-0.00585934	0.064	0.062	1
SGK1	0.676072	0.0992824	0.029	0.028	1
lnc-RNASEH1-1	0.676164	-0.213983	0.01	0.01	1
ZNF17	0.676239	-0.0221253	0.044	0.043	1
GOLGA2P7	0.676379	0.0169544	0.017	0.018	1
RPS3AP29	0.676544	-0.108067	0.016	0.017	1
lnc-ZNF460-2	0.67667	-0.0865404	0.23	0.226	1
CDC73	0.677069	0.0179824	0.227	0.225	1
lnc-SPACA5-1	0.677111	0.0786878	0.01	0.01	1
DCAF8	0.677127	-0.108846	0.107	0.108	1
DSCAML1	0.67722	0.0317797	0.027	0.028	1
SPATA13	0.677382	-0.0386346	0.035	0.034	1
lnc-PAPPA2-6	0.677855	-0.105878	0.022	0.023	1
CHCHD1	0.67786	-0.00449568	0.529	0.53	1
lnc-MATN2-2	0.677987	-0.0165379	0.037	0.036	1
lnc-SH3BGRL-5	0.678161	-0.0931266	0.051	0.049	1
lnc-COL6A3-14	0.678397	-0.00540466	0.032	0.031	1
ATP6V1E2	0.678493	-0.0205575	0.047	0.048	1
AKAP14	0.678638	0.0329746	0.034	0.035	1
lnc-CASP9-5	0.678648	-0.0247215	0.012	0.011	1
CTU1	0.678834	-0.0120643	0.177	0.174	1
lnc-ZNF329-1	0.678839	0.0529967	0.041	0.04	1
lnc-LRCH2-1	0.678884	-0.102742	0.015	0.015	1
ZNF701	0.679025	-0.0183551	0.051	0.05	1
GPRIN3	0.679158	-0.0419085	0.195	0.192	1
FER1L4	0.679194	-0.0756477	0.02	0.021	1
COL23A1	0.679528	0.0524911	0.021	0.022	1
TRAM2	0.67968	-0.0629172	0.079	0.08	1
CNOT4	0.679699	-0.0630299	0.213	0.214	1
ZNF416	0.679706	-0.0724437	0.041	0.042	1
PLEKHA8P1	0.679764	0.144581	0.016	0.016	1
NEU1	0.679811	-0.0380527	0.286	0.286	1
TRIM16L	0.67989	-0.222778	0.025	0.026	1
lnc-ZNF33B-4	0.68013	-0.184722	0.045	0.046	1
ZNF470	0.680173	-0.014331	0.111	0.109	1
CEP131	0.680422	-0.029008	0.076	0.074	1
AC136632.1	0.68067	0.0877888	0.014	0.014	1
SETX	0.680688	-0.0347019	0.275	0.271	1
FRMD6	0.680716	0.100979	0.015	0.014	1
lnc-THAP12-1	0.680977	-0.020141	0.117	0.115	1
C15orf61	0.681205	-0.0291616	0.295	0.295	1
lnc-CCDC71-1	0.681307	0.0599387	0.023	0.024	1
EXD2	0.681338	0.0300175	0.109	0.108	1
lnc-DYSF-2	0.681478	-0.16758	0.02	0.019	1
PYURF	0.681615	-0.0013555	0.539	0.53	1
TTTY14	0.681812	-0.173186	0.066	0.067	1
IFNLR1	0.681813	0.00169851	0.011	0.011	1
ZSWIM3	0.681907	-0.119116	0.039	0.04	1
C1orf122	0.682248	-0.0367037	0.408	0.405	1
lnc-PICK1-4	0.682326	-0.127872	0.012	0.012	1
DENND6A	0.682592	-0.0105928	0.084	0.082	1
CPOX	0.682661	0.00848993	0.078	0.077	1
SNHG7	0.682822	-0.0238356	0.612	0.609	1
ITGAE	0.683059	-0.0743899	0.018	0.018	1
INTS6	0.683134	-0.0553558	0.201	0.202	1
lnc-ST3GAL4-5	0.683138	0.212148	0.029	0.028	1
MGAT4B	0.68323	0.00133427	0.491	0.488	1
ARSG	0.68355	-0.0706424	0.076	0.077	1
lnc-TBXT-2	0.683553	-0.0738401	0.086	0.087	1
TAF1	0.68368	-0.0939521	0.178	0.179	1
SNF8	0.683715	-0.0223728	0.303	0.298	1
UNCX	0.683795	0.0271376	0.107	0.108	1
ZXDC	0.683904	-0.0149938	0.096	0.094	1
SLC17A6	0.684144	0.0464171	0.313	0.314	1
lnc-ZNF514-11	0.684554	-0.158712	0.05	0.049	1
ZBTB39	0.684564	0.00665822	0.058	0.059	1
lnc-PROSER1-3	0.684665	-0.094023	0.029	0.03	1
lnc-SOX1-6	0.684691	-0.114489	0.013	0.013	1
AFAP1	0.68486	-0.0549131	0.28	0.279	1
PARP14	0.684913	-0.104294	0.019	0.02	1
lnc-NIFK-6	0.685167	-0.00242598	0.107	0.106	1
lnc-SAMD12-4	0.685513	-0.0565509	0.071	0.072	1
RAD54B	0.68587	-0.0872402	0.011	0.01	1
lnc-ANKRD42-2	0.685876	-0.0272054	0.027	0.028	1
lnc-RPLP1-12	0.685963	-0.0130879	0.016	0.016	1
NPHP4	0.685998	-0.163023	0.042	0.043	1
MRPL30	0.686009	0.00175316	0.175	0.176	1
GALNT10	0.686016	0.030572	0.08	0.079	1
COA5	0.686037	-0.0205428	0.145	0.146	1
TOP3B	0.686077	-0.155232	0.024	0.025	1
PLD2	0.686114	-0.0172571	0.025	0.024	1
AC012442.3	0.686235	-0.0183055	0.013	0.013	1
ASAP2	0.686643	-0.0703924	0.194	0.195	1
C17orf51	0.686935	-0.0750121	0.084	0.085	1
FAM43B	0.687012	-0.0295918	0.121	0.12	1
DNAJC25	0.687242	-0.137559	0.109	0.109	1
TTC7A	0.687292	-0.0543915	0.045	0.044	1
NEMF	0.687318	-0.018299	0.475	0.468	1
C16orf87	0.687489	-0.0443184	0.406	0.403	1
SUOX	0.687535	0.0248585	0.052	0.053	1
AL022326.2	0.687584	-0.149372	0.019	0.02	1
SEMA3B	0.687694	0.180417	0.027	0.026	1
ALDOC	0.687757	0.00154986	0.073	0.074	1
AKIP1	0.687767	0.0102382	0.277	0.274	1
NPTN	0.687775	-0.00187786	0.426	0.421	1
FLRT1	0.688292	0.00285823	0.062	0.06	1
lnc-NT5E-2	0.6884	-0.180333	0.014	0.014	1
PSMD1	0.688487	-0.0030153	0.545	0.536	1
RPL35P2	0.688503	0.0432129	0.023	0.024	1
ZNF536	0.688579	0.0404659	0.085	0.083	1
IFT88	0.688592	-0.0583333	0.204	0.2	1
C21orf62-AS1	0.688775	-0.0371465	0.026	0.027	1
PURG	0.68881	-0.108502	0.231	0.23	1
SFT2D1	0.68904	-0.0348798	0.159	0.157	1
CEP192	0.689058	-0.0874922	0.08	0.081	1
RNF216P1	0.689177	-0.135605	0.055	0.056	1
MYCL	0.689186	-0.0726808	0.057	0.058	1
CEACAM19	0.68921	-0.0416767	0.031	0.03	1
lnc-THUMPD3-4	0.689461	-0.0924906	0.026	0.027	1
DYRK3	0.689831	-0.078186	0.057	0.056	1
GNL3L	0.689905	-0.00480654	0.046	0.045	1
ZNF624	0.689997	-0.0391282	0.072	0.07	1
MUM1L1	0.690299	-0.0208068	0.077	0.076	1
ADCY9	0.690394	-0.0352714	0.061	0.059	1
VCP	0.690417	-0.0209876	0.616	0.609	1
ASB2	0.690458	-0.0149745	0.021	0.022	1
FAN1	0.69078	-0.0761766	0.102	0.103	1
lnc-DAPK2-3	0.690865	-0.108444	0.113	0.111	1
ZNF280D	0.691149	0.0194291	0.101	0.1	1
ALMS1P1	0.69128	-0.106037	0.018	0.017	1
lnc-ING2-2	0.691376	-0.208815	0.012	0.012	1
VRK2	0.6915	0.0925041	0.016	0.016	1
lnc-SRPK2-7	0.69158	-0.050205	0.029	0.03	1
DNAH5	0.691681	-0.0114046	0.014	0.015	1
lnc-ACER2-2	0.691792	0.0521551	0.044	0.043	1
PAFAH2	0.691835	-0.112234	0.037	0.037	1
NFYA	0.692053	-0.0582718	0.034	0.035	1
CFAP54	0.692125	0.0495463	0.024	0.024	1
SLC25A36	0.692411	-0.0261	0.714	0.712	1
GDPD5	0.692428	-0.0659103	0.108	0.109	1
BCL2L12	0.692556	-0.00854881	0.02	0.021	1
ZNF414	0.692611	0.00426112	0.123	0.121	1
CA13	0.693006	-0.267863	0.01	0.011	1
lnc-PANK1-2	0.693039	-0.119931	0.058	0.057	1
TNFSF4	0.693097	0.0446121	0.011	0.01	1
ATG4D	0.693158	0.00859611	0.162	0.161	1
lnc-FAM153C-5	0.693247	-0.191906	0.011	0.011	1
USP6NL	0.693393	-0.0262661	0.058	0.059	1
POU3F3	0.693491	0.227282	0.011	0.011	1
lnc-NFE2L2-1	0.69354	-0.0491691	0.018	0.017	1
ZNF839	0.693637	-0.0321451	0.05	0.049	1
ZKSCAN2	0.693645	-0.0237966	0.096	0.097	1
CDKL2	0.693948	-0.00671946	0.247	0.243	1
WDR75	0.694179	-0.0742038	0.152	0.153	1
RASSF1-AS1	0.694254	0.14006	0.011	0.011	1
lnc-DPP4-2	0.694299	0.113175	0.009	0.01	1
IRX1	0.694446	0.196439	0.055	0.054	1
DHX33	0.694789	0.0135291	0.107	0.106	1
AC135048.4	0.694934	-0.209966	0.017	0.018	1
TMUB2	0.694959	-0.0321404	0.233	0.234	1
ZNF354C	0.694977	-0.018126	0.076	0.075	1
GALNT13	0.694977	-0.0692321	0.131	0.129	1
MORC3	0.694979	0.0151723	0.234	0.231	1
CLOCK	0.694979	-0.109206	0.089	0.09	1
GATB	0.695054	-0.0118556	0.081	0.08	1
RAD51C	0.695109	-0.0571212	0.165	0.165	1
NMD3	0.695237	-0.0322522	0.217	0.218	1
AGBL4	0.695439	-0.173594	0.06	0.061	1
HDAC3	0.69555	-0.00762319	0.252	0.249	1
AQP3	0.695604	0.0729778	0.015	0.015	1
MT2A	0.695732	0.468677	0.03	0.031	1
ABCA1	0.69581	0.0469691	0.054	0.055	1
PPP1R8	0.695864	-0.0394365	0.178	0.175	1
lnc-ANKRD63-1	0.695877	0.0936759	0.013	0.013	1
CBX8	0.696028	-0.0760882	0.086	0.087	1
PLCL1	0.69617	-0.0485376	0.119	0.12	1
SFXN4	0.696179	0.00870862	0.187	0.185	1
ADAMTS2	0.696375	0.0530741	0.024	0.024	1
SMG9	0.696526	-0.00837725	0.117	0.116	1
WDHD1	0.696947	0.0376279	0.036	0.035	1
TMEM208	0.697053	-0.0268982	0.556	0.544	1
AC018755.3	0.697496	-0.0152291	0.228	0.225	1
LRRC34	0.69757	-0.00475861	0.054	0.053	1
lnc-WDR73-3	0.697607	-0.0800102	0.034	0.035	1
lnc-NAGLU-4	0.697765	-0.180107	0.023	0.024	1
PLTP	0.697777	-0.0447934	0.191	0.193	1
lnc-CAPNS1-2	0.697777	-0.099302	0.021	0.02	1
EML5	0.697938	-0.112352	0.06	0.059	1
PRR7-AS1	0.697946	0.0219809	0.013	0.013	1
MRPL28	0.698086	-0.0437594	0.093	0.091	1
TRMT61A	0.698346	0.051477	0.057	0.056	1
lnc-CDR2L-2	0.698509	-0.0137353	0.023	0.023	1
lnc-CMBL-1	0.698857	0.0511454	0.099	0.098	1
lnc-UBE2Q1-1	0.698989	-0.102934	0.027	0.028	1
SEPSECS-AS1	0.699085	-0.0891948	0.012	0.013	1
PXMP4	0.699131	-0.0951099	0.061	0.062	1
lnc-SNRPN-14	0.699691	-0.00200314	0.027	0.026	1
TTC37	0.699812	-0.0490702	0.349	0.349	1
FOXP1-IT1	0.699856	-0.219806	0.014	0.014	1
GJD2	0.700066	-0.0516163	0.038	0.037	1
TTLL12	0.700399	0.0446551	0.07	0.069	1
WDR5	0.700488	-0.0282087	0.115	0.113	1
GHET1	0.700665	-0.120049	0.022	0.022	1
FHL2	0.70083	0.0526125	0.056	0.055	1
lnc-ARRB1-1	0.701112	-0.0982429	0.07	0.071	1
ZNF480	0.701468	-0.0823363	0.109	0.11	1
SWT1	0.701577	0.0148784	0.054	0.053	1
GEMIN8	0.701665	0.0555301	0.089	0.09	1
TRIM52	0.701711	-0.0366772	0.191	0.189	1
INSR	0.701723	-0.0403518	0.273	0.273	1
lnc-THOC2-5	0.702099	-0.148817	0.01	0.011	1
lnc-PYURF-2	0.702122	-0.0587053	0.011	0.011	1
SETD1A	0.702177	-0.0890365	0.053	0.054	1
lnc-RABGAP1-1	0.702217	-0.102174	0.032	0.032	1
FOXK2	0.70263	-0.0526647	0.252	0.249	1
MSI1	0.703062	0.0149511	0.16	0.158	1
BRPF1	0.703112	-0.0333544	0.054	0.053	1
CCDC84	0.70313	-0.111797	0.137	0.138	1
METTL4	0.703321	-0.0623269	0.087	0.088	1
CCL25	0.703381	-0.087469	0.014	0.015	1
HDAC10	0.703694	-0.039838	0.176	0.177	1
FBXO48	0.704015	-0.074258	0.047	0.048	1
lnc-THYN1-1	0.704227	0.0201835	0.026	0.026	1
PRDM12	0.704511	0.209714	0.019	0.019	1
MYADM	0.704576	-0.0487836	0.213	0.21	1
ZNF268	0.704581	-0.0568736	0.101	0.102	1
LINC02356	0.704818	-0.288809	0.011	0.011	1
lnc-CTBS-4	0.704918	0.126403	0.017	0.017	1
ADARB1	0.704981	-0.0889105	0.15	0.148	1
AIFM2	0.705049	0.0175006	0.021	0.02	1
lnc-ARID2-11	0.705081	0.0869953	0.059	0.058	1
GPAM	0.705334	-0.016083	0.088	0.087	1
TBP	0.705476	-0.0639241	0.099	0.099	1
RAB20	0.705747	-0.0652055	0.019	0.019	1
lnc-MRPS22-7	0.705913	-0.0113907	0.019	0.018	1
RND3	0.706235	-0.00142709	0.477	0.474	1
RMDN3	0.706515	-0.0664024	0.172	0.172	1
lnc-DHX57-1	0.70664	-0.0917932	0.011	0.011	1
lnc-HNRNPD-3	0.706656	-0.0576833	0.013	0.012	1
MOGS	0.706746	-0.130984	0.101	0.102	1
IQCC	0.706973	0.00400621	0.022	0.021	1
TMUB1	0.707079	0.0620889	0.01	0.009	1
RNASET2	0.707114	-0.0385175	0.22	0.221	1
RAB11FIP5	0.707144	-0.100715	0.042	0.043	1
SORT1	0.707147	-0.0148593	0.2	0.202	1
TRPT1	0.707207	-0.0121167	0.094	0.093	1
lnc-ZNF316-3	0.707328	-0.0362619	0.158	0.155	1
HEATR6	0.707473	-0.0270597	0.137	0.135	1
lnc-TRIM28-14	0.707636	0.023038	0.01	0.009	1
SOX8	0.707707	0.0642922	0.029	0.028	1
ADAMTS4	0.707747	0.0246225	0.01	0.01	1
RNF123	0.70796	-0.0307262	0.078	0.079	1
lnc-ACSBG2-3	0.708317	-0.0699323	0.01	0.01	1
lnc-MAPK6-5	0.708479	0.0274378	0.012	0.011	1
RPSAP6	0.708644	-0.192163	0.01	0.01	1
AL022344.2	0.708736	-0.0652458	0.014	0.013	1
KHSRP	0.708781	-0.0539773	0.29	0.29	1
lnc-BAG3-1	0.708828	-0.0457082	0.244	0.245	1
PSMD13	0.708853	-0.018926	0.521	0.521	1
CKLF	0.708864	-0.00794907	0.168	0.17	1
lnc-ATP6AP1L-3	0.709165	0.0287169	0.01	0.01	1
ABHD14A-ACY1	0.709333	-0.101199	0.012	0.013	1
LRRC17	0.709445	0.0286411	0.028	0.028	1
USP39	0.709753	-0.0353111	0.133	0.134	1
ZNF514	0.710305	-0.137183	0.073	0.071	1
LRRC8B	0.710335	-0.0353292	0.101	0.102	1
lnc-RIPPLY3-6	0.710545	-0.0374169	0.018	0.017	1
ZBTB26	0.710633	-0.133038	0.042	0.041	1
SLC13A4	0.710687	0.178213	0.01	0.009	1
lnc-CRYAA2-186	0.710853	0.0597302	0.029	0.028	1
RPS19BP1	0.710915	0.118146	0.017	0.016	1
TYMP	0.711155	0.112659	0.038	0.037	1
lnc-CBWD5-1	0.71123	-0.0913215	0.045	0.046	1
ITPR2	0.711404	0.145764	0.025	0.024	1
lnc-ZNF423-3	0.711507	0.0713735	0.012	0.012	1
MCM4	0.711977	0.0303655	0.097	0.096	1
ADNP2	0.712188	-0.102505	0.181	0.181	1
CMBL	0.712261	0.00548876	0.147	0.145	1
ZNF2	0.712376	-0.0225997	0.029	0.028	1
CCDC14	0.712511	-0.088611	0.198	0.197	1
MTMR6	0.712892	-0.0314192	0.303	0.3	1
NRDC	0.713342	-0.0296175	0.504	0.494	1
TEAD2	0.713421	0.178153	0.025	0.024	1
ZNF554	0.713659	-0.0745993	0.058	0.059	1
MED12L	0.713742	-0.0110893	0.041	0.04	1
RNF207	0.713991	-0.130901	0.022	0.022	1
YY2	0.714059	-0.0490915	0.016	0.017	1
DUSP23	0.714218	-0.0352219	0.222	0.22	1
SMPD1	0.714389	0.0331997	0.15	0.149	1
TUBB4B	0.714539	0.00309073	0.67	0.661	1
FAM83G	0.714595	-0.115922	0.034	0.035	1
AARD	0.714624	-0.141396	0.058	0.059	1
lnc-TRIM13-7	0.714866	-0.0114608	0.057	0.058	1
POLE	0.714888	0.0166776	0.029	0.03	1
ZNF622	0.715056	-0.0293076	0.42	0.414	1
VAMP4	0.715071	-0.0696136	0.147	0.145	1
DGKI	0.715117	0.0101783	0.147	0.149	1
lnc-SLC26A8-1	0.715264	-0.200259	0.028	0.029	1
COL4A5	0.715393	0.034588	0.048	0.048	1
CKMT2-AS1	0.715426	-0.0640827	0.161	0.159	1
GEMIN7	0.715432	-0.00165333	0.122	0.124	1
COPZ1	0.715461	-0.0103388	0.492	0.49	1
lnc-EIF2AK3-1	0.715641	-0.0801872	0.018	0.019	1
EPHA2	0.716245	0.0666305	0.012	0.012	1
lnc-EXOSC8-1	0.716436	-0.211481	0.011	0.012	1
PXYLP1	0.716661	-0.0185053	0.147	0.145	1
CATSPER2	0.717116	-0.062807	0.066	0.065	1
MGAT5	0.717234	-0.0534312	0.107	0.105	1
USP38	0.717284	0.0050938	0.101	0.1	1
UNC13B	0.717563	-0.0591808	0.105	0.106	1
RBM8A	0.7176	-0.0150515	0.651	0.64	1
ZNHIT3	0.717626	-0.00975323	0.567	0.558	1
lnc-KCTD6-1	0.718066	-0.123145	0.015	0.014	1
CFAP70	0.71813	0.0478346	0.057	0.058	1
PLCB3	0.718146	-0.0274808	0.044	0.045	1
PPARA	0.718223	-0.0864784	0.06	0.061	1
PPFIA1	0.718329	-0.0138115	0.225	0.222	1
HK2	0.718383	0.321082	0.01	0.01	1
KIAA0513	0.71843	-0.0978738	0.183	0.183	1
AKR7L	0.718617	-0.0252347	0.01	0.01	1
HHIPL1	0.718942	0.0652463	0.013	0.014	1
UBR7	0.719199	-0.0996999	0.077	0.078	1
RET	0.719413	-0.0294979	0.112	0.111	1
ATP8B2	0.719626	-0.0362845	0.101	0.099	1
PLEKHD1	0.719665	-0.0155446	0.049	0.049	1
CLUH	0.71969	-0.0213252	0.073	0.072	1
lnc-TSHR-9	0.719766	-0.000333816	0.011	0.011	1
lnc-CAPRIN2-2	0.719807	-0.0206203	0.012	0.013	1
TRERF1	0.719825	-0.0338851	0.065	0.066	1
SURF6	0.719826	-0.0437746	0.172	0.173	1
RPP38	0.719887	0.0396187	0.119	0.117	1
GALP	0.719969	-0.186298	0.016	0.016	1
AK7	0.719978	-0.0624646	0.032	0.033	1
ZNF337	0.720562	0.0274692	0.084	0.083	1
lnc-DNAH12-1	0.720659	0.0907291	0.011	0.01	1
USP21	0.720742	-0.112266	0.027	0.028	1
PROCR	0.720752	-0.130584	0.02	0.02	1
CCDC32	0.720923	-0.0344973	0.265	0.262	1
KLHL11	0.721061	-0.0519901	0.036	0.037	1
ABCA4	0.721107	-0.0902665	0.01	0.01	1
FMNL3	0.721122	0.0887226	0.03	0.03	1
ATAD2	0.721601	0.0221615	0.026	0.026	1
lnc-WRN-9	0.721604	-0.0965349	0.051	0.052	1
TMEM158	0.721647	-0.0347455	0.267	0.267	1
CSRNP1	0.721692	-0.0233649	0.056	0.055	1
LINC01410	0.721695	-0.126374	0.024	0.025	1
ACKR1	0.721752	-0.0871201	0.069	0.07	1
LAMTOR5-AS1	0.72202	-0.102389	0.024	0.024	1
lnc-C1QTNF1-8	0.722061	-0.00557183	0.06	0.059	1
lnc-BBOF1-2	0.722141	-0.190185	0.01	0.009	1
SH3RF3-AS1	0.722143	-0.133955	0.011	0.01	1
ALDH18A1	0.72216	0.00991323	0.126	0.127	1
SFXN1	0.72228	-0.0427166	0.426	0.424	1
NEU3	0.722743	-0.194635	0.055	0.056	1
DNAH9	0.722772	-0.0350986	0.037	0.037	1
NDUFA10	0.723202	0.0122527	0.529	0.525	1
lnc-LRBA-1	0.723384	0.151279	0.009	0.01	1
TM9SF2	0.723466	-0.0253393	0.413	0.406	1
lnc-THUMPD3-6	0.723606	-0.109505	0.058	0.059	1
lnc-SERPINB3-8	0.723714	0.0973474	0.01	0.01	1
ULK4	0.72419	-0.0326095	0.028	0.028	1
C22orf46	0.724393	0.0480084	0.051	0.052	1
ALS2	0.724477	-0.102058	0.109	0.11	1
KAT7	0.724816	-0.0481692	0.178	0.175	1
GMPPB	0.724983	0.0908525	0.057	0.056	1
TRDMT1	0.725121	-0.161553	0.052	0.051	1
KLHL41	0.725126	0.0751601	0.022	0.023	1
PDCD6IPP2	0.725131	0.061722	0.017	0.017	1
ATG5	0.725314	-0.0719991	0.198	0.199	1
SRC	0.725335	-0.0560418	0.118	0.119	1
lnc-POMGNT1-6	0.725575	-0.0461978	0.012	0.012	1
PEX26	0.725901	-0.0949555	0.151	0.149	1
lnc-FAM192A-5	0.726177	-0.209132	0.01	0.009	1
DCTN4	0.726201	-0.0291301	0.239	0.237	1
TMEM53	0.726324	0.00359132	0.171	0.169	1
LINC02018	0.726548	-0.146183	0.022	0.023	1
LOXL3	0.726552	0.0550311	0.036	0.037	1
TRPM4	0.726714	-0.0494698	0.086	0.088	1
lnc-NCAPG2-4	0.726793	-0.126511	0.014	0.014	1
ZSWIM8	0.726804	-0.0619881	0.16	0.161	1
TSEN15	0.726825	-0.0319251	0.259	0.26	1
TRMT10C	0.726838	0.00050781	0.407	0.4	1
STAR	0.726858	0.0516309	0.026	0.025	1
ZNF10	0.726918	0.0245811	0.099	0.097	1
ZNF570	0.726978	0.0739544	0.098	0.098	1
TNFAIP1	0.72701	0.0111594	0.202	0.2	1
DNAJC14	0.727159	-0.0157587	0.077	0.076	1
KDM1B	0.727167	-0.108073	0.095	0.096	1
GTF2E2	0.7275	-0.0263074	0.195	0.196	1
E2F6	0.727554	-0.0133	0.127	0.128	1
lnc-BBC3-3	0.727643	-0.0116198	0.01	0.009	1
ZNF837	0.727643	-0.0127436	0.016	0.016	1
LINC01694	0.727791	0.131035	0.025	0.024	1
WDR55	0.728018	-0.074036	0.096	0.097	1
WDR45B	0.728206	-0.0458942	0.312	0.311	1
lnc-CCL27-2	0.728237	-0.213654	0.01	0.01	1
PSMG3-AS1	0.72829	0.0450282	0.024	0.024	1
XPO1	0.728303	-0.0420656	0.542	0.536	1
FAM198B	0.728313	0.0529307	0.012	0.011	1
ARHGAP44	0.728367	-0.0565502	0.116	0.115	1
ABHD1	0.72857	-0.0389291	0.013	0.013	1
ESRRA	0.728577	-0.040118	0.069	0.07	1
ZNF565	0.728603	-0.0844517	0.055	0.055	1
KIAA1217	0.728717	0.109149	0.047	0.046	1
lnc-SOX15-1	0.728905	0.137962	0.013	0.013	1
SEC23B	0.729092	-0.0565439	0.192	0.193	1
ZNF189	0.729105	-0.0167675	0.106	0.107	1
GPR143	0.729593	-0.105769	0.029	0.03	1
HDAC2-AS2	0.729758	0.000449203	0.068	0.069	1
lnc-MESD-2	0.729804	-0.0139706	0.025	0.024	1
SPECC1L	0.729909	-0.00605219	0.104	0.103	1
RIBC1	0.729998	-0.122799	0.015	0.016	1
EP400P1	0.730044	-0.0819133	0.125	0.126	1
SGCE	0.730097	-0.0619116	0.368	0.364	1
lnc-N4BP2L1-1	0.730239	-0.217705	0.095	0.095	1
PCDHA11	0.73026	-0.0766216	0.026	0.025	1
CHEK1	0.730314	-0.0219187	0.075	0.074	1
OSBPL9	0.730411	-0.0374185	0.309	0.309	1
KMT2B	0.730639	-0.0313443	0.256	0.256	1
TIGD4	0.730683	-0.142814	0.022	0.022	1
AL731733.1	0.730931	-0.0598137	0.014	0.014	1
lnc-NLRP12-1	0.730978	-0.0655719	0.014	0.014	1
lnc-IL7-2	0.73099	-0.0510246	0.017	0.016	1
SOCS6	0.731049	0.0362615	0.076	0.075	1
CIAO2B	0.731061	-0.0090644	0.813	0.803	1
lnc-NCOA6-3	0.731064	-0.0622246	0.01	0.01	1
OTULIN	0.731095	-0.0306716	0.094	0.093	1
NSUN7	0.731167	-0.0515063	0.052	0.053	1
RB1	0.731409	-0.00394861	0.151	0.15	1
lnc-FYTTD1-7	0.73141	-0.0329493	0.08	0.079	1
TMEM160	0.731477	1.25887e-05	0.795	0.799	1
lnc-GORASP1-1	0.731512	-0.19804	0.009	0.01	1
SUFU	0.731623	-0.0446337	0.035	0.036	1
GCN1	0.731743	-0.00659458	0.076	0.075	1
FEZF1	0.731909	-0.144067	0.043	0.044	1
LINC01829	0.731938	0.0274098	0.01	0.01	1
SMTNL2	0.732049	0.0852546	0.019	0.018	1
lnc-E2F6-10	0.732237	-0.208284	0.022	0.022	1
lnc-ZNF391-5	0.73247	-0.0589935	0.011	0.011	1
AL035413.1	0.732499	0.165092	0.017	0.016	1
PRELID3A	0.732704	0.0434159	0.012	0.012	1
ZNF891	0.732847	-0.0379064	0.214	0.212	1
lnc-OSBPL10-6	0.732882	0.261498	0.011	0.011	1
KDELR2	0.732968	0.0401337	0.612	0.608	1
AC021097.1	0.73309	0.155028	0.018	0.019	1
lnc-XKR6-1	0.733362	-0.0300233	0.018	0.018	1
lnc-POTEB3-12	0.733611	-0.276778	0.012	0.012	1
DSE	0.733845	0.0430563	0.08	0.079	1
ZNF165	0.733895	0.027975	0.017	0.016	1
CDK9	0.73396	-0.0142657	0.169	0.17	1
HSD17B2	0.734105	0.0174752	0.013	0.013	1
LEFTY1	0.734244	0.0788638	0.018	0.019	1
lnc-ENO1-3	0.734464	0.0158995	0.043	0.043	1
DHX58	0.734509	-0.0415919	0.029	0.03	1
CCNYL1	0.734676	-0.160962	0.081	0.082	1
SEMA6A	0.735128	-0.03835	0.369	0.368	1
SLC29A2	0.73519	-0.0621913	0.028	0.027	1
HDGFL2	0.735287	-0.00338846	0.436	0.428	1
ZMAT2	0.735474	-0.0252347	0.48	0.478	1
lnc-PDK3-1	0.735731	-0.00822169	0.041	0.042	1
FTLP3	0.735899	0.0638774	0.015	0.015	1
HSPA12A	0.735991	-0.152817	0.163	0.162	1
P3H1	0.73606	0.0178613	0.125	0.124	1
EEF1B2P6	0.736325	0.02061	0.041	0.041	1
lnc-FBP2-4	0.736356	-0.0429562	0.06	0.059	1
OTUD7A	0.736471	-0.134452	0.054	0.053	1
ZDHHC24	0.736555	-0.0213912	0.139	0.137	1
lnc-PGM1-1	0.736627	-0.161824	0.028	0.028	1
GAK	0.736715	-0.100199	0.181	0.181	1
SNAPC4	0.736766	-0.0285848	0.067	0.066	1
lnc-PDE3B-6	0.736823	-0.0630533	0.016	0.017	1
TTC31	0.736872	-0.00848181	0.036	0.035	1
ZNF738	0.736886	-0.0389314	0.318	0.316	1
AL133243.4	0.736895	-0.106502	0.018	0.019	1
lnc-EPB42-1	0.737006	0.0493692	0.043	0.043	1
TECPR1	0.737063	-0.0179239	0.137	0.136	1
AIMP1P1	0.737388	-0.109119	0.032	0.033	1
MAP7D3	0.737497	0.0577221	0.035	0.035	1
JADE2	0.737575	-0.0691072	0.047	0.048	1
POLD2	0.737686	-0.0450785	0.083	0.084	1
lnc-CKAP4-1	0.737754	-0.295491	0.016	0.017	1
NAAA	0.737783	-0.0830033	0.066	0.065	1
C5orf63	0.738047	-0.0315233	0.031	0.031	1
PSTK	0.738069	0.0127104	0.151	0.149	1
lnc-SH2B2-6	0.738212	0.00218534	0.018	0.018	1
lnc-GGCT-1	0.738404	-0.0774452	0.281	0.276	1
ZNF420	0.738449	-0.0707289	0.119	0.119	1
ORC3	0.738627	0.012219	0.22	0.217	1
KCNMB2	0.738797	0.0473359	0.036	0.036	1
DENND4A	0.738894	-0.0554179	0.131	0.132	1
RNF216	0.738939	-0.00742105	0.276	0.274	1
SMIM14	0.739389	-0.0075029	0.366	0.361	1
TMEM108	0.739983	-0.0281439	0.114	0.113	1
TTC30B	0.74035	-0.10272	0.051	0.051	1
BAG4	0.740367	-0.0876986	0.155	0.155	1
lnc-FKBP2-1	0.740419	0.00768549	0.014	0.014	1
TMEM106C	0.740549	-0.00907023	0.394	0.39	1
TMEM121B	0.74056	-0.0813002	0.127	0.127	1
lnc-MYOM1-4	0.74067	-0.192701	0.025	0.026	1
COG5	0.740844	-0.0751281	0.127	0.128	1
SRCAP	0.740866	0.098944	0.016	0.015	1
PGBD5	0.740881	-0.115804	0.135	0.135	1
PPDPF	0.741126	-0.0135357	0.947	0.934	1
TAF13	0.741172	-0.0424686	0.203	0.201	1
SASH1	0.741532	-0.010207	0.108	0.109	1
SGSM3	0.741623	-0.0684265	0.024	0.025	1
TMEM39B	0.741672	0.00422982	0.137	0.135	1
RNASEH1	0.741845	-0.0134104	0.281	0.278	1
COA6	0.742173	0.0093225	0.291	0.289	1
lnc-KLHL18-5	0.742443	0.0104426	0.032	0.031	1
CNGA3	0.742753	-0.0496562	0.039	0.04	1
TMEM44-AS1	0.742853	-0.0395405	0.08	0.079	1
PAF1	0.742941	0.0189229	0.158	0.159	1
lnc-FRMD5-3	0.743059	-0.091505	0.018	0.018	1
ZNF654	0.74348	-0.0865335	0.106	0.106	1
lnc-RBBP6-4	0.743718	-0.151598	0.032	0.031	1
SUZ12P1	0.743742	-0.256107	0.011	0.011	1
SLC25A34	0.743761	0.104419	0.01	0.01	1
ANGEL1	0.743764	-0.0177701	0.032	0.032	1
ACVR1B	0.743811	-0.093847	0.251	0.249	1
lnc-CLGN-5	0.743891	-0.0756014	0.034	0.033	1
ATAT1	0.743893	0.0085726	0.486	0.482	1
TMEM50B	0.743904	-0.0340043	0.225	0.222	1
CMTM8	0.743984	0.0296463	0.071	0.07	1
lnc-TAOK3-1	0.744053	-0.18799	0.012	0.012	1
SAMD12	0.744248	-0.113145	0.104	0.105	1
APEX2	0.744315	0.00425926	0.044	0.043	1
POGLUT1	0.744518	0.0174625	0.14	0.139	1
DUSP8	0.744582	-0.0174508	0.445	0.44	1
PCYT1B	0.744748	0.10567	0.034	0.034	1
EBF4	0.744767	-0.00706205	0.096	0.097	1
CSNK1G1	0.745092	-0.0767463	0.229	0.229	1
GEMIN6	0.745102	-0.0299909	0.156	0.157	1
KCNJ14	0.745216	0.0246369	0.013	0.013	1
lnc-ARMCX3-3	0.745264	-0.267948	0.022	0.023	1
AC090616.6	0.745502	-0.19573	0.029	0.03	1
GALNT2	0.745511	-0.0524726	0.204	0.205	1
NOC2L	0.74557	-0.0832955	0.164	0.165	1
STAT6	0.745802	-0.0317431	0.058	0.059	1
AKAP5	0.746002	-0.0113292	0.044	0.043	1
lnc-ZNF567-5	0.74613	-0.0641619	0.067	0.068	1
lnc-SEPT9-3	0.746298	0.00868945	0.01	0.011	1
SLC4A7	0.746443	-0.00416498	0.244	0.241	1
GON7	0.74681	0.046293	0.118	0.116	1
lnc-TRIM13-2	0.746861	0.0926389	0.017	0.017	1
lnc-GADD45GIP1-1	0.746879	0.0565716	0.042	0.041	1
SLC25A44	0.746903	-0.0680896	0.099	0.1	1
C18orf21	0.746998	-0.00122786	0.188	0.186	1
lnc-MTA3-5	0.747167	-0.0496305	0.039	0.039	1
lnc-XIRP2-2	0.747298	-0.0364498	0.045	0.046	1
SEMA4B	0.747557	0.0563372	0.062	0.062	1
APTR	0.747873	-0.0665907	0.248	0.248	1
HDAC8	0.747898	-0.0864826	0.199	0.199	1
ZSWIM9	0.748053	-0.00152891	0.108	0.107	1
lnc-PCBP3-5	0.748417	-0.106832	0.019	0.02	1
TMED1	0.748471	-0.0170019	0.18	0.181	1
RINT1	0.748623	-0.0358175	0.09	0.089	1
SETD7	0.748738	-0.0443936	0.103	0.104	1
CHAF1B	0.748764	-0.110269	0.032	0.033	1
lnc-CES5A-1	0.748802	-0.0384478	0.012	0.011	1
SACM1L	0.748947	-0.0266655	0.143	0.144	1
BSN	0.749268	-0.0461863	0.143	0.141	1
CHRNB4	0.74937	-0.014497	0.019	0.02	1
AHDC1	0.749574	-0.0202986	0.308	0.304	1
SNTB2	0.749611	-0.041484	0.118	0.117	1
TMEM102	0.749707	0.124414	0.02	0.02	1
lnc-WDR3-1	0.74974	-0.0695934	0.075	0.074	1
STK17A	0.750137	0.0104176	0.082	0.083	1
VEZT	0.750156	-0.0364572	0.472	0.47	1
CNIH3	0.75064	-0.121841	0.022	0.023	1
PSIP1	0.750644	0.00837381	0.797	0.79	1
lnc-SH3BP4-11	0.750783	-0.335071	0.012	0.012	1
PIGV	0.750979	0.0108257	0.049	0.048	1
CCPG1	0.751012	-0.0139893	0.528	0.519	1
lnc-MYOCD-1	0.751482	-0.114323	0.066	0.067	1
KIF26A	0.751742	0.0318148	0.079	0.078	1
TUBB3	0.751862	-0.0191651	0.057	0.056	1
MBTD1	0.75191	-0.0823486	0.089	0.09	1
DARS	0.752103	-0.0231671	0.215	0.215	1
lnc-MAMDC2-1	0.753158	-0.140514	0.017	0.016	1
C7	0.753192	0.599041	0.012	0.012	1
C2orf92	0.753202	0.0734961	0.015	0.014	1
RFC3	0.753498	0.00501396	0.043	0.044	1
DSC2	0.753625	0.00905591	0.022	0.021	1
lnc-PRPF18-1	0.754098	-0.12832	0.06	0.059	1
lnc-CBY3-3	0.754425	0.0181638	0.027	0.026	1
lnc-SRSF7-2	0.754457	0.181973	0.013	0.013	1
AMY2B	0.755164	-0.126955	0.014	0.015	1
PSMD6	0.755165	-0.0390121	0.257	0.257	1
ZNF34	0.755213	-0.0749182	0.13	0.13	1
DPH5	0.755484	0.0252554	0.197	0.196	1
FAM184B	0.755548	0.0221729	0.096	0.097	1
FLVCR1-DT	0.755552	-0.129845	0.074	0.075	1
lnc-HIST4H4-1	0.755589	-0.0263509	0.018	0.018	1
lnc-ALX4-5	0.755857	-0.141063	0.014	0.014	1
AL669831.1	0.755982	-0.30135	0.014	0.014	1
HACD3	0.755998	-0.00328657	0.803	0.798	1
TTC28-AS1	0.756063	-0.0356971	0.157	0.158	1
STIMATE	0.756099	-0.0401751	0.013	0.012	1
TARDBP	0.756152	-0.0410764	0.258	0.255	1
LINC02300	0.75619	0.148905	0.073	0.073	1
MED13	0.756392	-0.0284567	0.251	0.249	1
IGF1R	0.756581	-0.0369967	0.285	0.282	1
SNRNP40	0.756742	-0.00707768	0.102	0.104	1
lnc-FAM72B-7	0.756748	-0.189621	0.03	0.03	1
KCTD6	0.757029	-0.0280364	0.181	0.179	1
ACOT9	0.75716	0.00504794	0.098	0.099	1
PVALB	0.75726	0.0134396	0.01	0.01	1
lnc-POLE4-15	0.757372	-0.0954003	0.012	0.013	1
EFCAB10	0.757394	-0.0471727	0.015	0.016	1
NDFIP2	0.757577	-0.0540374	0.171	0.172	1
lnc-WDFY2-4	0.757691	0.00875503	0.029	0.029	1
VIRMA	0.757749	-0.00065784	0.187	0.188	1
WDR35	0.757795	-0.035044	0.071	0.07	1
lnc-SSFA2-1	0.75784	0.292293	0.012	0.012	1
TTN	0.758023	0.0289731	0.036	0.035	1
MSS51	0.758023	-0.21121	0.011	0.011	1
ACTR6	0.758027	-0.00790734	0.407	0.402	1
MTMR4	0.758197	-0.0199301	0.327	0.321	1
ELOVL1	0.758696	0.0650465	0.085	0.084	1
CCNG2	0.759087	-0.0166387	0.282	0.281	1
SLC10A3	0.759279	-0.0201917	0.06	0.06	1
MTERF4	0.759358	-0.0668921	0.077	0.078	1
lnc-IL31RA-1	0.759523	-0.0615259	0.018	0.018	1
CAMKK1	0.75994	-0.00261048	0.047	0.046	1
lnc-ELF1-5	0.759969	-0.096131	0.033	0.034	1
LMX1A	0.760146	-0.0407994	0.122	0.123	1
BRD2	0.760179	-0.0655986	0.522	0.512	1
HPS5	0.760424	-0.0393563	0.082	0.081	1
lnc-NBPF15-1	0.760482	-0.11148	0.041	0.041	1
PRICKLE1	0.760596	-0.00521146	0.117	0.116	1
ZNF221	0.760601	0.009072	0.041	0.041	1
URI1	0.760984	-0.00275235	0.459	0.456	1
lnc-APBA2-5	0.761081	0.172444	0.019	0.018	1
IFNAR2	0.761092	0.0351842	0.108	0.107	1
lnc-CTBP2-6	0.761171	-0.0580019	0.021	0.02	1
lnc-LSAMP-6	0.761289	-0.178861	0.081	0.081	1
SMURF1	0.761761	0.0325981	0.11	0.109	1
SLC25A42	0.761782	-0.0480571	0.098	0.097	1
LINC01273	0.761847	-0.00588883	0.016	0.017	1
lnc-ATP5F1D-3	0.76197	-0.217756	0.013	0.013	1
LIN28B-AS1	0.762041	-0.109371	0.02	0.02	1
RGL1	0.762102	-0.000481498	0.056	0.055	1
NDUFAF4	0.762126	-0.00177231	0.354	0.351	1
XK	0.762251	0.0149141	0.022	0.021	1
RCOR1	0.762291	-0.00670638	0.099	0.1	1
CCDC113	0.762618	0.00924678	0.12	0.119	1
lnc-RBP3-2	0.762674	-0.39765	0.011	0.011	1
RPL21P44	0.762711	-0.0597399	0.031	0.03	1
FIRRE.1	0.762897	0.270707	0.014	0.014	1
LINC01574	0.762899	-0.0547698	0.025	0.026	1
DPY19L2P2	0.762989	-0.185192	0.016	0.016	1
ABHD13	0.763531	-0.0712351	0.158	0.159	1
lnc-AGAP6-1	0.763535	-0.0795403	0.112	0.113	1
TRIM62	0.76356	0.0213628	0.049	0.049	1
BCLAF3	0.763666	-0.0473697	0.167	0.165	1
HRH3	0.763849	-0.00676668	0.062	0.063	1
FMN2	0.763871	-0.097116	0.127	0.127	1
APOA1	0.764012	-0.124482	0.011	0.011	1
lnc-BPHL-9	0.764117	-0.0928797	0.012	0.012	1
YIPF1	0.764359	-0.0209016	0.187	0.185	1
EHBP1L1	0.764471	0.0303973	0.032	0.031	1
ADCK1	0.764493	0.0348507	0.038	0.038	1
lnc-FOXD4L5-27	0.764721	-0.0282554	0.01	0.01	1
PMPCA	0.764957	-0.00600595	0.298	0.294	1
SPRED2	0.764971	-0.0501799	0.12	0.118	1
BACH2	0.764982	-0.0463045	0.244	0.241	1
GSPT1	0.765028	-0.0248211	0.528	0.521	1
lnc-DIS3-1	0.765101	-0.0795909	0.01	0.01	1
lnc-FGD4-8	0.765661	-0.0315505	0.089	0.087	1
VCL	0.765661	-0.0510021	0.225	0.222	1
SETD4	0.765686	-0.00571244	0.121	0.12	1
MRPL52	0.765724	-0.0121285	0.57	0.562	1
VSTM2B	0.765765	0.0390596	0.08	0.079	1
lnc-GSR-2	0.766035	0.0985483	0.013	0.013	1
UTP15	0.76612	0.0339739	0.052	0.051	1
ZNF699	0.766149	-0.125216	0.039	0.04	1
CDC37L1	0.766159	-0.0405625	0.314	0.309	1
lnc-PTCD2-8	0.766339	-0.261843	0.05	0.05	1
ERAP1	0.766445	-0.107027	0.029	0.03	1
lnc-OMG-5	0.766475	-0.178228	0.017	0.017	1
DHRSX	0.766837	-0.033739	0.155	0.153	1
GRIK4	0.766855	-0.0309202	0.048	0.047	1
ADAR	0.767375	0.00260145	0.44	0.436	1
ADCY3	0.767424	-0.128203	0.059	0.06	1
AXIN1	0.767645	-0.015086	0.083	0.084	1
KLHL12	0.767918	0.0206792	0.123	0.123	1
PDZD7	0.768198	-0.0866431	0.168	0.168	1
CFAP58-DT	0.768425	-0.0507576	0.059	0.058	1
LZTR1	0.768467	-0.0594547	0.099	0.098	1
ZDHHC21	0.768668	-0.0141635	0.186	0.184	1
LPCAT4	0.768759	-0.0839186	0.215	0.215	1
MOSPD3	0.768826	0.0101765	0.255	0.252	1
NAA35	0.768836	-0.0482512	0.286	0.285	1
AXIN2	0.768848	0.0412143	0.038	0.039	1
NRXN1	0.769103	-0.012132	0.797	0.804	1
lnc-DNAAF1-1	0.769198	-0.0430552	0.044	0.044	1
CWF19L1	0.769223	-0.0993834	0.059	0.059	1
UFL1-AS1	0.769444	-0.103532	0.049	0.05	1
RPL14P1	0.769505	0.0388359	0.06	0.061	1
FTSJ1	0.76951	-0.0330754	0.127	0.126	1
RPUSD4	0.769579	0.0274297	0.106	0.105	1
ZNF333	0.76958	-0.168096	0.079	0.079	1
lnc-ALPK2-2	0.769646	0.0137712	0.011	0.011	1
lnc-ABHD12-4	0.769734	-0.056088	0.013	0.013	1
PRKRA	0.769826	-0.0243588	0.434	0.431	1
lnc-MACROD1-4	0.76994	-0.194206	0.01	0.009	1
ASAP1	0.770022	-0.0582246	0.303	0.301	1
lnc-TMTC3-13	0.770401	-0.0680886	0.148	0.146	1
OSCP1	0.770472	-0.0306017	0.086	0.087	1
L2HGDH	0.770796	-0.00392673	0.067	0.067	1
lnc-SEPT11-2	0.771117	-0.167323	0.027	0.028	1
DHTKD1	0.771311	-0.0202315	0.142	0.141	1
ELK1	0.77166	-0.0328428	0.085	0.086	1
lnc-ADAMTSL4-7	0.771852	-0.0178072	0.078	0.077	1
SIPA1L3	0.771902	-0.0341481	0.051	0.052	1
lnc-FAM78A-5	0.77197	-0.247287	0.02	0.02	1
AL162458.1	0.771974	0.0187505	0.01	0.01	1
CORO6	0.772162	-0.0357042	0.019	0.018	1
PCNP	0.772197	0.000617432	0.575	0.572	1
MMAA	0.77221	-0.210032	0.019	0.019	1
PAOX	0.772477	-0.0577782	0.049	0.05	1
GLMP	0.772669	0.111848	0.051	0.05	1
NIP7	0.772844	-0.00350588	0.133	0.132	1
lnc-IFNK-7	0.772855	0.00556793	0.017	0.017	1
GTF3C1	0.772918	-0.0811249	0.167	0.167	1
ALKBH3	0.773067	0.0293699	0.108	0.108	1
lnc-CROCC-8	0.773133	-0.120385	0.018	0.017	1
lnc-YTHDF3-4	0.77361	0.0404666	0.014	0.014	1
PRKCSH	0.773621	0.0106695	0.409	0.405	1
AFG1L	0.773743	-0.0149491	0.035	0.034	1
SLC29A3	0.773798	-0.0850416	0.026	0.027	1
lnc-SNX24-1	0.773836	0.0156042	0.012	0.012	1
CNTNAP3	0.773947	-0.0503066	0.013	0.013	1
CDH24	0.774083	-0.0981155	0.056	0.056	1
DDX25	0.774407	-0.045961	0.216	0.213	1
PRXL2C	0.774457	-0.00177089	0.048	0.047	1
lnc-ATRIP-24	0.774476	-0.000430049	0.039	0.039	1
lnc-NPAS3-3	0.77474	-0.137163	0.06	0.059	1
DUT	0.774763	-0.0104752	0.721	0.721	1
ATOH7	0.774872	0.0600509	0.009	0.01	1
EHD3	0.775026	-0.0542538	0.079	0.08	1
UNC79	0.775049	-0.105343	0.113	0.114	1
RNF126	0.775099	-0.0153421	0.314	0.313	1
KDSR	0.775283	0.0225519	0.283	0.282	1
ERGIC3	0.775638	-0.0315689	0.505	0.495	1
ASB16-AS1	0.77584	-0.0280736	0.067	0.067	1
ATF7	0.775905	0.0596279	0.114	0.113	1
RAP2C-AS1	0.775952	0.00048898	0.057	0.058	1
XAB2	0.776327	-0.0277923	0.139	0.138	1
UAP1L1	0.776485	0.0840061	0.025	0.024	1
lnc-ARFGEF1-1	0.776752	-0.127509	0.039	0.039	1
lnc-SMIM17-5	0.776765	-0.0828855	0.025	0.024	1
lnc-DYRK2-6	0.77698	0.0399972	0.009	0.01	1
CASC2	0.777101	0.0166199	0.033	0.033	1
lnc-EEF1B2-1	0.777307	0.118269	0.011	0.012	1
TEX2	0.777321	0.00621122	0.116	0.115	1
NMT2	0.777501	-0.0120949	0.136	0.135	1
MAGT1	0.777733	-0.0164495	0.122	0.123	1
lnc-NAGK-2	0.778048	-0.133308	0.02	0.02	1
NANS	0.778124	-0.0307206	0.357	0.351	1
CAMKMT	0.778441	-0.135195	0.1	0.1	1
PPP6C	0.778506	0.0226649	0.211	0.209	1
lnc-ADGRL3-7	0.778555	-0.0292772	0.018	0.017	1
lnc-REPS1-2	0.778623	-0.0756571	0.044	0.045	1
UAP1	0.778874	0.00756671	0.226	0.228	1
ESR2	0.778962	-0.14281	0.011	0.011	1
lnc-ZNF681-4	0.779034	-0.0519592	0.057	0.056	1
RFC4	0.779081	-0.00615655	0.156	0.154	1
CARNMT1	0.779233	0.0099189	0.055	0.054	1
NRBP1	0.779262	-0.0162761	0.459	0.455	1
lnc-TTR-1	0.77959	-0.0980873	0.021	0.021	1
EFCAB6	0.779595	0.0385511	0.014	0.014	1
CYBA	0.779604	0.036525	0.172	0.174	1
COMMD3	0.779621	-0.00996056	0.521	0.515	1
UBA1	0.779684	-0.00494934	0.447	0.438	1
lnc-RBP5-1	0.779745	0.0580555	0.013	0.012	1
UGGT1	0.779747	-0.0114676	0.175	0.173	1
GTPBP10	0.779759	-0.0851422	0.102	0.102	1
WDR27	0.780012	-0.196875	0.093	0.093	1
UBE4B	0.780066	-0.0325556	0.165	0.165	1
VWC2L	0.780214	0.0524845	0.016	0.017	1
lnc-GRK3-1	0.780407	-0.134891	0.011	0.01	1
ARMC3	0.780459	0.176018	0.016	0.016	1
FZD4	0.780555	-0.082693	0.014	0.014	1
ATP6V0C	0.780651	-0.057542	0.021	0.022	1
GRM1	0.780719	0.0710109	0.012	0.012	1
lnc-HSD17B12-1	0.780736	-0.0921395	0.03	0.029	1
lnc-TRMT11-1	0.781007	0.00865753	0.031	0.03	1
ABCC10	0.78101	0.00921313	0.08	0.08	1
lnc-IDI2-4	0.781075	-0.0112842	0.01	0.01	1
lnc-ST3GAL1-1	0.781293	-0.0830877	0.009	0.01	1
lnc-KMO-1	0.781453	0.0434057	0.013	0.012	1
RPL7	0.781554	0.0295563	0.886	0.867	1
lnc-IL4R-2	0.781584	-0.200357	0.014	0.014	1
RSPH3	0.78177	-0.0860102	0.142	0.143	1
TET2-AS1	0.782104	-0.325571	0.019	0.019	1
lnc-TP53TG5-5	0.782129	0.00115731	0.01	0.01	1
AC244033.2	0.782151	-0.0402059	0.021	0.02	1
CALM1	0.782367	-0.0325061	0.982	0.978	1
lnc-ANKRD6-1	0.782495	-0.00639184	0.019	0.019	1
FDX2	0.782596	-0.102042	0.064	0.065	1
RTL8B	0.782989	0.010574	0.132	0.133	1
lnc-CLDN10-9	0.78305	-0.0974573	0.011	0.011	1
lnc-TSPYL6-5	0.78323	-0.117614	0.031	0.032	1
RINL	0.783496	0.0231354	0.091	0.092	1
ASB6	0.783723	-0.0902353	0.087	0.088	1
JUND	0.783929	-0.0233838	0.928	0.919	1
AC073111.5	0.783971	-0.0208419	0.063	0.062	1
lnc-PBDC1-7	0.784252	-0.19911	0.019	0.02	1
AC007969.1	0.784317	-0.0523096	0.049	0.05	1
RGS9	0.784347	-0.0237332	0.254	0.25	1
CLDND1	0.784398	-0.0272453	0.406	0.403	1
lnc-TIAL1-1	0.784435	-0.172948	0.012	0.012	1
TRIM45	0.784476	-0.108858	0.012	0.011	1
lnc-CDS2-3	0.784616	-0.271895	0.022	0.022	1
TASP1	0.784674	-0.053048	0.083	0.083	1
AVL9	0.784747	-0.056896	0.201	0.199	1
SLC10A7	0.784824	-0.164815	0.033	0.034	1
EXOSC3	0.784989	-0.0034749	0.135	0.133	1
TEPP	0.785545	-0.018784	0.015	0.015	1
GPR89A	0.785573	-0.0519492	0.037	0.038	1
AP5Z1	0.785785	0.0128378	0.066	0.065	1
CLBA1	0.786203	0.0027472	0.075	0.076	1
TMTC3	0.786224	-0.0584938	0.108	0.107	1
lnc-TBX1-3	0.786276	-0.0389561	0.015	0.014	1
PDPK1	0.786397	-0.0230058	0.401	0.399	1
lnc-GALNT2-4	0.786431	-0.181409	0.016	0.015	1
DGKQ	0.786754	-0.021987	0.07	0.071	1
ZNF606	0.787172	-0.0759105	0.104	0.102	1
LINC02482	0.787294	-0.0174514	0.105	0.106	1
C1QTNF1	0.787359	0.062872	0.018	0.019	1
ELAC2	0.787389	-0.0274097	0.114	0.115	1
WRN	0.787404	-0.074425	0.089	0.089	1
lnc-CLUH-3	0.78744	-0.0768783	0.072	0.073	1
ZNF503-AS2	0.787554	-0.0862704	0.035	0.035	1
MNT	0.787736	-0.000443187	0.151	0.15	1
DCUN1D4	0.787789	-0.0385174	0.218	0.216	1
SRRM2-AS1	0.787864	-0.0838166	0.015	0.015	1
PGAP3	0.787953	-0.0468818	0.024	0.023	1
HERC4	0.788005	-0.0861381	0.257	0.257	1
lnc-GALNT1-1	0.788026	0.0420107	0.019	0.019	1
INTS5	0.788299	-0.00622441	0.095	0.094	1
lnc-SLC17A6-3	0.788368	-0.0179362	0.032	0.032	1
METTL15	0.788472	-0.0738849	0.14	0.14	1
MTERF2	0.788483	0.00853117	0.149	0.15	1
TBC1D12	0.789088	-0.0605289	0.168	0.169	1
DTNA	0.789191	-0.0322654	0.29	0.289	1
lnc-PIK3AP1-6	0.789197	0.0111381	0.044	0.044	1
E2F3	0.789297	-0.0234259	0.125	0.124	1
IGFBP7-AS1	0.789323	0.13004	0.009	0.01	1
TMEM192	0.789544	-0.0437486	0.207	0.208	1
MOCS1	0.789563	0.108118	0.024	0.023	1
RPL22L1	0.789599	0.0659296	0.02	0.02	1
C17orf58	0.78977	-0.0277431	0.261	0.261	1
ANXA5	0.789868	0.121177	0.089	0.091	1
CDH4	0.78987	-0.0295391	0.128	0.129	1
KCNJ2	0.78987	-0.198493	0.029	0.029	1
B3GNTL1	0.78994	-0.0452472	0.011	0.011	1
lnc-FBXO11-6	0.789985	0.0250178	0.013	0.013	1
CHD2	0.790153	-0.0607865	0.417	0.414	1
YARS2	0.790159	-0.0546539	0.15	0.15	1
CLP1	0.79027	0.0585897	0.074	0.073	1
SULT1A3	0.790329	-0.0130692	0.012	0.011	1
BMT2	0.79045	-0.0656091	0.092	0.091	1
Z95331.1	0.790749	-0.064894	0.056	0.055	1
SHANK2-AS1	0.790975	0.115178	0.011	0.011	1
TINCR	0.790981	-0.151971	0.022	0.023	1
RPP14	0.791129	0.0170227	0.07	0.071	1
ZNF577	0.791201	-0.0425394	0.051	0.05	1
NXPH3	0.791587	-0.0279718	0.022	0.022	1
UNC119	0.791858	-0.014746	0.439	0.435	1
SDHA	0.792079	-0.0194243	0.385	0.381	1
lnc-FGFRL1-2	0.792091	-0.140807	0.042	0.042	1
HIBCH	0.792498	0.00608009	0.237	0.234	1
lnc-SUSD5-2	0.792665	0.185315	0.016	0.016	1
PI4KB	0.792671	-0.00660345	0.149	0.148	1
ORC4	0.79268	-0.0140341	0.494	0.487	1
AC104115.1	0.792697	0.105907	0.028	0.027	1
LINC00491	0.7928	0.0941367	0.027	0.026	1
PHACTR2	0.7928	0.00894859	0.123	0.123	1
lnc-PER2-4	0.792831	-0.147489	0.036	0.037	1
lnc-LRP5-1	0.792861	-0.00963835	0.091	0.09	1
PHLDB3	0.792865	-0.153126	0.028	0.028	1
lnc-DCLRE1C-1	0.793004	-0.116909	0.04	0.04	1
lnc-TEX29-9	0.793424	-0.0610749	0.01	0.01	1
lnc-RAET1E-2	0.793475	0.000791301	0.012	0.011	1
lnc-PAQR9-2	0.793496	-0.141792	0.041	0.041	1
lnc-PDE6D-3	0.793941	-0.0977159	0.013	0.013	1
CGRRF1	0.793967	0.0336005	0.212	0.21	1
FUK	0.79399	-0.0748301	0.029	0.03	1
NFASC	0.794085	-0.0627888	0.433	0.427	1
LMAN2L	0.794143	0.0206484	0.082	0.081	1
PCSK1N	0.794151	-0.0331088	0.262	0.262	1
TMBIM1	0.794165	0.103469	0.021	0.021	1
GSG1L	0.794293	0.0371373	0.024	0.024	1
TSPAN6	0.794488	0.00101784	0.109	0.11	1
lnc-CRLF1-4	0.794548	-0.104171	0.016	0.017	1
TCEAL8	0.794557	-0.000947012	0.55	0.548	1
lnc-VIP-1	0.795063	0.0408903	0.038	0.038	1
lnc-MCL1-2	0.795153	0.0389277	0.043	0.042	1
SLF2	0.795182	-0.088179	0.224	0.224	1
AL139095.2	0.795794	0.0601539	0.088	0.088	1
BRE-AS1	0.795964	0.0160962	0.01	0.011	1
POLR1B	0.796045	-0.0757732	0.052	0.053	1
LPCAT2	0.796302	-0.0684574	0.066	0.067	1
NPTN-IT1	0.796362	0.248224	0.028	0.027	1
RNF150	0.796378	-0.0632909	0.306	0.301	1
SLCO1C1	0.796587	0.262989	0.023	0.023	1
AC116366.3	0.796827	-0.0986512	0.02	0.019	1
lnc-ATP6V1C2-5	0.797007	0.000534754	0.038	0.038	1
CBY1	0.797082	-0.0221666	0.278	0.277	1
TRMT1L	0.797136	0.0126967	0.104	0.104	1
SLC30A7	0.79714	-0.0496262	0.129	0.128	1
lnc-STMND1-4	0.7973	0.0172227	0.066	0.066	1
DXO	0.797364	-0.0137334	0.089	0.088	1
WARS2	0.797382	-0.133542	0.056	0.057	1
UNKL	0.797506	-0.040458	0.075	0.075	1
lnc-DIP2A-7	0.797547	-0.0516168	0.03	0.03	1
ZNF180	0.798234	-0.0341726	0.033	0.033	1
OTUB2	0.79833	-0.0363879	0.052	0.053	1
NUBP1	0.798455	-0.0389318	0.11	0.109	1
GID4	0.79854	-0.0111175	0.084	0.083	1
NUP62	0.798841	-0.0102976	0.235	0.236	1
ST6GALNAC5	0.799126	0.0561651	0.076	0.075	1
C1orf56	0.799203	-0.0957098	0.154	0.154	1
lnc-NUP35-4	0.799352	-0.242259	0.015	0.015	1
PNN	0.799476	-0.013093	0.798	0.792	1
FBXL7	0.799572	0.0395143	0.03	0.029	1
KCTD12	0.799637	0.00998321	0.075	0.074	1
ASXL1	0.799756	-0.0514882	0.299	0.294	1
ADORA1	0.79976	-0.0933324	0.017	0.018	1
TMEM70	0.800007	-0.0441158	0.383	0.379	1
HOXD-AS2	0.800015	0.129514	0.011	0.011	1
lnc-CCL1-12	0.800093	-0.0447552	0.02	0.02	1
NUDCD1	0.800168	-0.0517659	0.179	0.179	1
SLC25A21-AS1	0.800243	-0.00416596	0.115	0.115	1
ZNF585B	0.800285	-0.0738501	0.015	0.016	1
NFKBID	0.800496	0.136693	0.01	0.01	1
lnc-YES1-8	0.800625	-0.0468674	0.059	0.058	1
TTYH2	0.800647	0.06765	0.02	0.02	1
ZNF148	0.800967	-0.0253745	0.465	0.457	1
CHRNA7	0.801069	0.0537761	0.027	0.027	1
KDM4B	0.801165	-0.00553084	0.234	0.235	1
lnc-C2orf78-3	0.801222	-0.0373995	0.064	0.063	1
TWNK	0.801479	-0.0725837	0.023	0.024	1
BX255925.3	0.80164	-0.166212	0.027	0.026	1
lnc-ZNF345-29	0.801659	-0.0341057	0.199	0.197	1
MORC4	0.801736	-0.0323874	0.055	0.056	1
ARHGAP32	0.80188	-0.0268385	0.194	0.192	1
lnc-IL16-4	0.801904	0.00387704	0.039	0.039	1
RIN2	0.80195	0.00733146	0.066	0.066	1
NPIPB14P	0.802054	0.0687675	0.022	0.022	1
EMID1	0.80212	-0.0400389	0.213	0.213	1
MELTF-AS1	0.802245	-0.0730966	0.074	0.074	1
MCPH1-AS1	0.802257	0.0167845	0.119	0.118	1
CHTF18	0.802454	-0.155663	0.02	0.02	1
MAP3K1	0.802954	-0.00978083	0.052	0.052	1
NUMA1	0.803198	-0.0224768	0.297	0.294	1
VTA1	0.803391	-0.0181543	0.335	0.331	1
SAP30	0.803617	-0.00831992	0.163	0.163	1
PPP2R3C	0.803704	-0.0416054	0.342	0.339	1
MYNN	0.803939	-0.0946402	0.092	0.092	1
LINC02035	0.804195	-0.00533191	0.04	0.039	1
FRMD8	0.80438	-0.15717	0.018	0.018	1
lnc-SEC16B-4	0.804869	-0.168066	0.029	0.029	1
lnc-ANKRD20A4-4	0.805037	-0.168378	0.019	0.018	1
lnc-SERPINB6-1	0.805045	-0.150828	0.01	0.01	1
PEG10	0.805081	-0.0423432	0.927	0.931	1
VSTM4	0.805151	-0.012734	0.013	0.013	1
ELAVL3	0.805225	-0.00320774	0.868	0.864	1
H2AFX	0.8054	0.0135356	0.166	0.165	1
GTPBP2	0.805515	-0.0323438	0.087	0.088	1
LINC00581	0.805591	0.0281928	0.009	0.01	1
lnc-ZNF573-2	0.805721	-0.098411	0.029	0.029	1
lnc-SHOC2-1	0.805749	-0.0944	0.033	0.033	1
MGAT4A	0.80582	-0.0390731	0.233	0.231	1
lnc-YBX1-1	0.805849	-0.126705	0.02	0.02	1
lnc-CTNNBIP1-1	0.80585	0.103488	0.034	0.035	1
PPP1R1A	0.805903	-0.0253654	0.487	0.483	1
GLUL	0.806043	-0.0122881	0.346	0.344	1
lnc-MGRN1-1	0.806259	-0.125367	0.043	0.042	1
JMJD4	0.806381	0.00658868	0.069	0.068	1
MED4	0.80641	0.00960514	0.469	0.467	1
lnc-CLSTN2-3	0.806472	0.039383	0.021	0.022	1
TXLNB	0.806534	0.155308	0.011	0.012	1
lnc-ANKRD20A4-13	0.806916	0.0691164	0.038	0.037	1
INHBA-AS1	0.807358	-0.20412	0.045	0.045	1
lnc-NAA15-4	0.807586	0.0338567	0.012	0.012	1
TRAM1L1	0.807705	-0.0579423	0.099	0.098	1
ZBTB14	0.807728	-0.0415733	0.068	0.068	1
lnc-FAM71E1-2	0.808068	0.153106	0.01	0.01	1
CD302	0.808276	0.270449	0.027	0.027	1
AC017116.2	0.808433	-0.122134	0.075	0.076	1
ADAM10	0.808458	-0.0673198	0.217	0.215	1
PPP2R5D	0.808488	-0.0158046	0.12	0.121	1
ZFC3H1	0.808558	-0.0914922	0.271	0.266	1
LTBP3	0.809017	0.0559533	0.133	0.132	1
UPK2	0.809209	-0.00454255	0.022	0.021	1
lnc-GNAQ-7	0.809478	-0.0989309	0.04	0.041	1
TCTEX1D2	0.809596	0.00379186	0.438	0.433	1
lnc-GSN-3	0.809622	0.170407	0.021	0.021	1
IL17RD	0.809675	-0.028857	0.135	0.134	1
Z99129.3	0.809976	-0.122989	0.024	0.024	1
NFATC2IP	0.810008	-0.0771365	0.18	0.178	1
ZBTB44	0.810156	-0.0773012	0.229	0.228	1
lnc-PMFBP1-3	0.810353	-0.0287502	0.016	0.016	1
ZNF518B	0.810439	0.00921854	0.186	0.185	1
AP000437.1	0.810729	0.0123035	0.016	0.016	1
SGCB	0.810878	-0.000546625	0.387	0.386	1
CHIC2	0.810891	-0.00138547	0.221	0.22	1
lnc-THAP7-3	0.810982	0.113965	0.028	0.029	1
PDE8A	0.811014	-0.0499383	0.077	0.078	1
ATXN7L3B	0.811347	-0.00293391	0.727	0.728	1
BCL2L2	0.811393	-0.0308009	0.067	0.068	1
POLR2B	0.811865	-0.020058	0.418	0.414	1
ZSCAN29	0.812271	-0.0867042	0.012	0.011	1
ADAMTS9-AS2.1	0.812346	0.0602026	0.031	0.03	1
GCLC	0.812349	-0.0331355	0.076	0.075	1
RAB30-AS1	0.812414	-0.043407	0.239	0.237	1
TMEM167B	0.812456	-0.0258086	0.31	0.309	1
STX17-AS1	0.812499	0.0179465	0.028	0.028	1
lnc-FAM207A-12	0.812853	0.0345944	0.017	0.017	1
TMEM240	0.81293	0.0323266	0.031	0.03	1
HMMR	0.812935	-0.0943501	0.016	0.017	1
lnc-DTNBP1-16	0.812963	-0.134155	0.012	0.011	1
lnc-TEX29-5	0.813061	-0.110145	0.038	0.038	1
SNUPN	0.813063	-0.0298748	0.142	0.141	1
CPSF1	0.813381	-0.0398473	0.081	0.082	1
SKAP2	0.813595	-0.030828	0.099	0.098	1
TAS2R64P	0.813892	0.0588427	0.012	0.012	1
lnc-MYLPF-1	0.813922	0.0232122	0.01	0.01	1
LIG3	0.814279	-0.0365234	0.103	0.104	1
ATG7	0.814311	-0.0542607	0.068	0.067	1
WDR90	0.814398	-0.191085	0.038	0.037	1
SEMA6B	0.814477	-0.0453821	0.159	0.157	1
XPC	0.814518	0.0371723	0.216	0.218	1
ZER1	0.814554	-0.0497477	0.187	0.188	1
NEBL	0.814557	-0.054822	0.291	0.287	1
lnc-UCK2-1	0.814619	-0.170079	0.022	0.021	1
ACOX2	0.81476	0.0511577	0.013	0.014	1
TTC21A	0.815002	-0.0974772	0.049	0.049	1
IP6K1	0.815179	-0.00296245	0.138	0.137	1
MAT2B	0.81551	0.011062	0.073	0.074	1
LIN54	0.815675	-0.0825992	0.066	0.067	1
MINPP1	0.815701	-0.00172215	0.151	0.152	1
ZNF70	0.815793	-0.0632992	0.024	0.024	1
CFAP46	0.815851	-0.126273	0.073	0.073	1
UBXN2B	0.816051	-0.0665692	0.169	0.168	1
SSBP2	0.816158	-0.0126969	0.538	0.539	1
RPL13AP5	0.816341	-0.0314641	0.013	0.013	1
POM121	0.816658	-0.0480689	0.207	0.205	1
ABCF1	0.816803	-0.0333326	0.355	0.354	1
RABGAP1	0.816941	-0.0148543	0.397	0.393	1
TSPOAP1-AS1	0.816964	0.00520786	0.021	0.022	1
KLB	0.81697	-0.0463175	0.01	0.01	1
POLR3B	0.81704	-0.102704	0.059	0.058	1
ABHD6	0.817123	-0.0656788	0.128	0.128	1
MAFF	0.817193	-0.00956323	0.105	0.104	1
SLC38A9	0.817423	-0.110809	0.055	0.054	1
KIAA0391	0.817464	-0.0162067	0.018	0.018	1
OSBPL11	0.817726	-0.0167534	0.091	0.09	1
ERCC6	0.818114	-0.0585224	0.107	0.108	1
TRIM4	0.818152	-0.0605442	0.066	0.066	1
TMEM202-AS1	0.818159	0.198349	0.014	0.013	1
CGGBP1	0.818255	-0.00657658	0.441	0.437	1
PLA2G12A	0.818409	-0.083088	0.142	0.142	1
UBE2Q2P1	0.818538	-0.055671	0.11	0.108	1
PHC3	0.818652	-0.0706915	0.122	0.123	1
lnc-MAP1LC3B2-28	0.818853	-0.036335	0.067	0.067	1
AGAP9	0.818864	0.0099728	0.015	0.015	1
PRR11	0.81887	-0.174482	0.012	0.012	1
lnc-FAM161A-1	0.819181	-0.151432	0.02	0.02	1
CDK2AP1	0.819609	-0.0257082	0.023	0.023	1
ALDH1B1	0.819858	0.0406609	0.054	0.053	1
RPL7P7	0.819897	-0.0716289	0.019	0.019	1
TES	0.820013	-0.0505906	0.102	0.103	1
lnc-FAM72D-3	0.820644	-0.0414826	0.08	0.08	1
GHDC	0.820657	0.0500627	0.048	0.048	1
lnc-USP53-8	0.820723	-0.00290713	0.013	0.013	1
ATPAF2	0.821201	-0.0687093	0.125	0.124	1
PLEKHH3	0.821295	-0.0314384	0.169	0.169	1
KLF12	0.821524	-0.0638477	0.221	0.218	1
SMIM15-AS1	0.821611	-0.0835256	0.045	0.045	1
UBE2W	0.821733	-0.0388529	0.257	0.254	1
YDJC	0.821897	-0.104285	0.015	0.015	1
SNAPIN	0.821929	-0.00116626	0.297	0.293	1
IGSF10	0.822402	-0.0386211	0.069	0.068	1
lnc-NDUFS5-2	0.822483	0.0634133	0.011	0.011	1
CFAP57	0.822539	0.170813	0.011	0.011	1
lnc-POLR3H-1	0.823109	-0.0281879	0.011	0.011	1
GDPD2	0.823113	0.0176624	0.04	0.04	1
KRTAP5-AS1	0.823203	-0.0720883	0.026	0.026	1
RLIM	0.823501	-0.0641761	0.321	0.319	1
SLC9B1	0.823502	0.217904	0.012	0.012	1
lnc-ADAM30-1	0.823552	-0.222756	0.015	0.015	1
ARHGEF3	0.82376	-0.020212	0.071	0.071	1
EXOSC5	0.824053	-0.0156744	0.119	0.118	1
lnc-CTAGE5-5	0.824239	-0.275743	0.011	0.011	1
TRAF1	0.824303	-0.086216	0.01	0.01	1
USP22	0.824399	-0.0238262	0.716	0.713	1
XYLB	0.824533	-0.126952	0.023	0.023	1
lnc-ZNF569-6	0.825457	-0.0542128	0.022	0.022	1
PMS2P1	0.825607	-0.0225932	0.023	0.022	1
NETO2	0.825939	-0.105107	0.198	0.197	1
TNFRSF10B	0.825973	0.0559496	0.09	0.089	1
CSTF2	0.82646	0.0191215	0.06	0.061	1
METTL1	0.82649	-0.00610136	0.043	0.043	1
BTBD9	0.826626	-0.0634975	0.085	0.085	1
SEPHS2	0.826844	-0.0376484	0.358	0.352	1
ZNF747	0.827136	0.0956033	0.051	0.051	1
NPHP1	0.827305	-0.0316724	0.096	0.095	1
LMNB1	0.827312	-0.00912977	0.138	0.136	1
GTF2IP4	0.827406	-0.179282	0.012	0.012	1
C1orf112	0.827584	-0.0496349	0.019	0.019	1
CFAP44	0.827611	0.0285003	0.018	0.018	1
LINC01088	0.827628	-0.173146	0.015	0.015	1
AP3S2	0.827926	-0.00500643	0.113	0.113	1
lnc-NUDT14-3	0.828026	-0.224746	0.013	0.013	1
MAP3K21	0.828127	-0.13592	0.045	0.045	1
lnc-NEMP2-38	0.828717	-0.0998416	0.035	0.035	1
GNA12	0.82874	-0.0730304	0.11	0.111	1
FAM86C1	0.828844	-0.0456743	0.022	0.022	1
ZNF239	0.828954	-0.0343941	0.043	0.042	1
PLRG1	0.829015	-0.0145341	0.322	0.321	1
SPIN2A	0.829143	-0.0701681	0.015	0.015	1
CHST3	0.829172	-0.0619966	0.045	0.046	1
CCDC130	0.829341	0.0207774	0.246	0.248	1
lnc-COIL-3	0.829451	-0.165163	0.026	0.025	1
lnc-PDSS2-2	0.829564	-0.0438263	0.011	0.011	1
FKTN	0.829664	-0.0625535	0.112	0.111	1
lnc-SLC10A5-1	0.829748	-0.0978618	0.01	0.01	1
lnc-SHANK2-1	0.829799	-0.0819549	0.058	0.057	1
lnc-SETD7-2	0.829869	0.147594	0.013	0.013	1
MAPK14	0.830002	-0.0797957	0.15	0.15	1
lnc-FBXL12-1	0.83017	-0.0405978	0.015	0.016	1
BRD1	0.830545	0.00494164	0.251	0.248	1
AP001062.1	0.830757	-0.104689	0.016	0.016	1
TMEM168	0.830786	-0.0235746	0.098	0.099	1
PSMA1	0.83093	-0.0502537	0.056	0.057	1
CAV2	0.831177	0.0299179	0.014	0.014	1
LHFPL6	0.831493	0.0674218	0.181	0.183	1
NOP14-AS1	0.831599	-0.0352984	0.034	0.033	1
lnc-ZNRF3-1	0.831714	-0.191684	0.011	0.012	1
FIZ1	0.832352	0.0395654	0.071	0.07	1
PMS2P3	0.832584	0.104617	0.018	0.018	1
CEP250	0.832607	-0.0670174	0.151	0.151	1
CYREN	0.832712	-0.0163936	0.073	0.072	1
CENPX	0.833022	-0.0222681	0.287	0.286	1
LMLN	0.833109	-0.0124438	0.082	0.081	1
lnc-TMEM123-5	0.833517	-0.0239782	0.024	0.024	1
lnc-NPIPA8-5	0.833523	-0.0661235	0.076	0.075	1
DCUN1D5	0.833569	-0.0182538	0.413	0.41	1
SLC10A5	0.83386	-0.183612	0.012	0.012	1
EFCAB1	0.834524	0.266136	0.012	0.012	1
CHRD	0.834582	-0.123408	0.033	0.034	1
GTF2H1	0.834855	-0.0389081	0.147	0.145	1
lnc-LPAR2-1	0.835024	0.247877	0.014	0.013	1
SMAD3	0.835117	0.0780312	0.032	0.032	1
OSGIN1	0.835272	0.106053	0.013	0.013	1
SEH1L	0.835322	-0.0455666	0.099	0.098	1
BTN3A3	0.835356	0.24623	0.01	0.01	1
C2CD2L	0.835459	-0.0825168	0.093	0.094	1
INPP5K	0.83595	-0.0458045	0.072	0.073	1
ZBTB6	0.83604	-0.0374268	0.121	0.12	1
GAR1	0.83618	-0.0140944	0.144	0.143	1
CUL7	0.836219	-0.00396607	0.076	0.077	1
HS2ST1	0.836506	-0.0596023	0.151	0.15	1
lnc-VPS54-8	0.836679	0.0209504	0.01	0.009	1
SH3BP5-AS1	0.836682	-0.135083	0.025	0.026	1
HIF1AN	0.836704	-0.0854652	0.124	0.123	1
lnc-COL6A1-1	0.836904	0.0878789	0.027	0.027	1
lnc-ITGAL-2	0.836906	-0.0553445	0.038	0.039	1
AC243964.3	0.837032	-0.184788	0.038	0.037	1
THOC5	0.83704	0.0167154	0.159	0.158	1
DSG2	0.83713	0.0708979	0.032	0.032	1
CYLD	0.83735	-0.0672042	0.329	0.324	1
POC1A	0.837485	-0.00952164	0.011	0.011	1
lnc-C21orf58-1	0.83758	0.0923709	0.014	0.014	1
FLII	0.837637	0.00726961	0.183	0.183	1
TM9SF4	0.837936	-0.0401069	0.205	0.205	1
KLHL1	0.837974	-0.0476186	0.044	0.044	1
EIF3C	0.837978	-0.0885258	0.033	0.033	1
FASTKD2	0.838069	0.00743929	0.15	0.149	1
OPN3	0.838099	0.280198	0.06	0.061	1
lnc-SNX14-3	0.838393	-0.0698374	0.017	0.017	1
lnc-BATF3-6	0.838445	-0.0543152	0.056	0.056	1
PLGRKT	0.838459	-0.0124005	0.257	0.256	1
lnc-TOP1MT-4	0.838596	0.00315773	0.035	0.035	1
EARS2	0.838665	-0.0521421	0.027	0.026	1
LINC00882	0.838822	-0.0668502	0.121	0.121	1
lnc-NABP1-18	0.839001	-0.13597	0.145	0.142	1
ZNF587B	0.839042	-0.196325	0.016	0.016	1
CHFR	0.839049	-0.0682169	0.113	0.113	1
EXOC7	0.839134	-0.0106594	0.352	0.347	1
ATP9B	0.839172	-0.0931733	0.112	0.112	1
ZKSCAN5	0.839303	-0.0729484	0.085	0.085	1
AC104581.4	0.839432	-0.0599238	0.024	0.024	1
lnc-TFB1M-1	0.839651	-0.130974	0.018	0.018	1
CDKL5	0.839665	-0.0492817	0.139	0.139	1
IGBP1	0.839704	-0.0118077	0.554	0.548	1
lnc-ZFP90-4	0.839744	-0.181197	0.025	0.026	1
INPP5E	0.840381	-0.039728	0.099	0.099	1
SLC25A38	0.840515	-0.0148959	0.161	0.16	1
ZNF395	0.840636	-0.162197	0.057	0.057	1
PARP1	0.840645	0.012371	0.528	0.525	1
lnc-TUFM-2	0.840822	-0.0112612	0.023	0.023	1
ARMCX3	0.840936	-0.023647	0.712	0.702	1
LINC00473	0.841142	-0.106256	0.017	0.016	1
CCDC71	0.841394	-0.046048	0.039	0.039	1
PASK	0.841426	0.0493839	0.04	0.04	1
OSBPL3	0.841668	-0.114853	0.012	0.012	1
TTN-AS1	0.841751	-0.115955	0.129	0.129	1
ZNF195	0.841979	-0.048234	0.165	0.163	1
ZNF823	0.842016	0.048061	0.039	0.038	1
RNF38	0.842234	-0.0346931	0.202	0.202	1
ZNF608	0.842307	-0.0599443	0.367	0.36	1
WDR78	0.842426	-0.0302287	0.059	0.059	1
lnc-SSR3-6	0.842479	0.0259234	0.03	0.031	1
TIGD6	0.84248	-0.0125669	0.024	0.025	1
PABPC1L	0.843315	0.118678	0.034	0.034	1
MRPL16	0.843324	0.0222988	0.125	0.125	1
lnc-ASB5-2	0.843555	-0.0617402	0.034	0.033	1
SS18L1	0.84361	-0.063446	0.227	0.224	1
FAM47E	0.843688	-0.0297017	0.033	0.034	1
KRIT1	0.843821	-0.0133025	0.081	0.08	1
FXR1	0.844064	0.00838277	0.625	0.618	1
DCP2	0.844098	-0.0433008	0.187	0.184	1
MIPEP	0.844169	-0.0629265	0.04	0.039	1
lnc-RRP8-6	0.844189	-0.0349368	0.036	0.035	1
CDR2L	0.844355	-0.0150115	0.12	0.121	1
ZBTB7C	0.844422	0.0664917	0.041	0.041	1
DAPK1	0.844506	-0.107829	0.116	0.114	1
lnc-RABGEF1-3	0.844572	-0.157433	0.068	0.068	1
lnc-BOLA3-5	0.844614	0.136831	0.011	0.011	1
ENC1	0.844807	0.000734966	0.355	0.351	1
AL592183.1	0.845262	0.0343314	0.047	0.047	1
RNH1	0.845457	0.000311261	0.524	0.522	1
POLR1A	0.845696	-0.0832026	0.046	0.046	1
lnc-SMN2-3	0.845723	0.0219984	0.009	0.01	1
lnc-GNA12-2	0.845871	-0.278304	0.015	0.014	1
lnc-VEZT-2	0.845888	-0.096148	0.068	0.067	1
NIPSNAP3B	0.845964	-0.0868146	0.021	0.022	1
lnc-MGAT1-4	0.846216	-0.0569555	0.015	0.015	1
DGCR6L	0.846394	-0.0250505	0.316	0.314	1
ORC5	0.846395	-0.110384	0.068	0.067	1
ELMOD3	0.846772	-0.0505659	0.129	0.127	1
lnc-SH3BGRL2-4	0.847028	0.152005	0.018	0.019	1
QSOX2	0.847504	-0.0244941	0.052	0.052	1
lnc-FAM47C-1	0.847672	0.340745	0.01	0.009	1
lnc-SRSF2-1	0.848259	-0.0381858	0.014	0.014	1
lnc-SFPQ-2	0.848272	-0.167053	0.017	0.017	1
AC104162.2	0.848297	-0.0868177	0.013	0.013	1
AC004967.2	0.848434	-0.0948034	0.025	0.025	1
KDM5C	0.848458	-0.0370286	0.179	0.18	1
ZBTB2	0.848479	-0.0973039	0.031	0.031	1
TMEM42	0.849081	-0.0115586	0.221	0.22	1
CHD9	0.84917	-0.00627418	0.739	0.735	1
STX18-AS1	0.849397	-0.104965	0.091	0.091	1
CSGALNACT2	0.849417	-0.0393009	0.198	0.198	1
UBALD2	0.849533	-0.000623866	0.248	0.249	1
FBXL6	0.849547	-0.0451008	0.094	0.093	1
INCA1	0.849606	0.0598921	0.014	0.014	1
ORC2	0.849842	-0.0777983	0.064	0.065	1
RNF32	0.849953	0.0354211	0.026	0.025	1
GAPVD1	0.850045	-0.0682824	0.269	0.266	1
COLQ	0.850302	-0.00429377	0.01	0.01	1
CACNG7	0.850309	-0.0355097	0.081	0.081	1
LRCH1	0.850342	-0.0577217	0.085	0.084	1
TADA2B	0.850454	-0.0561166	0.094	0.094	1
CEMIP	0.850555	-0.107216	0.022	0.021	1
RFC5	0.850766	0.0600344	0.037	0.038	1
lnc-RBM15-3	0.850832	-0.0737308	0.015	0.015	1
lnc-NUTM2E-1	0.850916	-0.0225912	0.018	0.018	1
AGAP5	0.851077	-0.201966	0.009	0.01	1
LINC02449	0.851186	-0.129046	0.014	0.015	1
NAGLU	0.851234	0.0348449	0.1	0.1	1
lnc-ECD-2	0.851273	0.0452558	0.013	0.012	1
lnc-ZNF362-2	0.851418	-0.0134233	0.045	0.045	1
FAM129B	0.851421	0.0332368	0.033	0.033	1
lnc-RIPOR1-1	0.851436	-0.0547077	0.07	0.07	1
PCAT7	0.851766	-0.0136765	0.089	0.088	1
HCN3	0.851817	-0.0420979	0.197	0.195	1
CDT1	0.851855	-0.000103188	0.05	0.05	1
lnc-GUF1-4	0.851932	-0.176583	0.01	0.01	1
TAMM41	0.85204	-0.0671582	0.11	0.111	1
ROBO3	0.852283	-0.0103176	0.055	0.055	1
SLC35B2	0.852297	-0.0138092	0.125	0.126	1
lnc-BARX2-5	0.8523	0.0555846	0.012	0.012	1
lnc-RD3-10	0.852468	-0.106337	0.02	0.02	1
lnc-C1orf226-1	0.852796	0.0520614	0.014	0.014	1
KBTBD2	0.853063	-0.00632218	0.142	0.143	1
lnc-SRSF6-5	0.853201	0.163525	0.01	0.011	1
KLHL32	0.853388	-0.113228	0.042	0.042	1
ZMYM1	0.853682	-0.0325951	0.129	0.128	1
PTCD2	0.853866	-0.0441278	0.058	0.058	1
lnc-PEX11G-4	0.854072	0.0335071	0.024	0.023	1
AKAP10	0.854257	-0.053061	0.086	0.086	1
DTWD1	0.854466	-0.00447458	0.199	0.2	1
CCDC173	0.854486	-0.0477969	0.043	0.043	1
lnc-NEMF-1	0.854492	-0.156148	0.01	0.01	1
lnc-BORCS5-1	0.854515	-0.0357261	0.01	0.01	1
lnc-MUC4-1	0.854905	0.0272895	0.051	0.05	1
LRRC14	0.855052	-0.0431535	0.054	0.053	1
SLC25A53	0.855196	-0.0524473	0.024	0.024	1
DNAJC9-AS1.1	0.855453	-0.0539882	0.05	0.049	1
GCDH	0.855549	0.0325445	0.065	0.065	1
lnc-TTC30B-2	0.855654	-0.164937	0.02	0.021	1
CPQ	0.855826	0.0557589	0.063	0.063	1
ARMC8	0.856002	-0.067679	0.277	0.273	1
TM6SF1	0.856196	0.0541095	0.029	0.03	1
POC5	0.856307	-0.0657936	0.061	0.061	1
POLL	0.856484	-0.0486416	0.103	0.102	1
MYOM2	0.856666	-0.0614596	0.051	0.052	1
CD99	0.856679	0.0922323	0.226	0.225	1
2025-09-05	0.856939	0.0347123	0.011	0.011	1
lnc-PDZD9-6	0.85706	-0.124316	0.013	0.013	1
VLDLR-AS1	0.857097	-0.099656	0.015	0.015	1
GTF2F1	0.857483	-0.0206392	0.368	0.365	1
ATP5MC1	0.857864	0.00372484	0.729	0.72	1
MRPS31P5	0.857928	-0.0344552	0.049	0.049	1
CEP70	0.857954	-0.0479904	0.153	0.153	1
lnc-UBE2K-2	0.858041	-0.0985396	0.041	0.041	1
NUDT8	0.858293	0.0169667	0.085	0.086	1
TMEM25	0.85856	-0.0162113	0.357	0.355	1
INSIG1	0.858686	-0.16943	0.235	0.231	1
FEZF2	0.858732	-0.140834	0.097	0.096	1
lnc-GP5-4	0.85888	0.028455	0.015	0.015	1
BRD8	0.858946	-0.0683486	0.213	0.21	1
AC130304.1	0.859396	-0.0589702	0.01	0.011	1
ZNF527	0.859435	-0.040736	0.063	0.062	1
MRPL35	0.859479	-0.0609171	0.208	0.208	1
PAICS	0.859485	-0.0332561	0.228	0.225	1
STT3A	0.859507	-0.0134036	0.156	0.155	1
lnc-ZFP90-2	0.859616	-0.0723541	0.011	0.011	1
CAB39L	0.859963	-0.0737432	0.101	0.1	1
ARHGAP5	0.860179	-0.0196515	0.394	0.393	1
lnc-GPR160-1	0.860233	-0.0269736	0.013	0.012	1
ZNF501	0.860309	-0.157722	0.034	0.034	1
C12orf29	0.86041	0.0241394	0.126	0.126	1
lnc-NTSR2-5	0.860551	0.104718	0.013	0.013	1
HDGF	0.860854	0.0208705	0.247	0.246	1
lnc-NBN-1	0.86093	-0.0345732	0.16	0.161	1
NRDE2	0.86105	-0.0768374	0.086	0.086	1
GSTCD	0.861363	-0.031649	0.085	0.084	1
TSTD1	0.861467	-0.0297565	0.666	0.654	1
AEN	0.861624	0.0463325	0.053	0.052	1
TXNL4B	0.861625	0.0203007	0.086	0.086	1
DDX10	0.861716	-0.0364967	0.138	0.138	1
GALNT17	0.861787	0.0420825	0.067	0.067	1
THNSL2	0.862437	0.070491	0.061	0.061	1
ZNF530	0.862466	-0.0439854	0.032	0.032	1
ZNF81	0.86253	-0.124212	0.04	0.04	1
LIX1	0.86255	-0.0591265	0.019	0.019	1
WFIKKN1	0.862757	-0.22424	0.016	0.016	1
C7orf25	0.862758	-0.0365273	0.01	0.011	1
SCUBE1	0.862924	-0.0662903	0.075	0.075	1
HTT	0.862955	-0.104153	0.212	0.212	1
AC022639.1	0.862984	-0.132984	0.014	0.014	1
BOLA2-SMG1P6	0.862987	0.0748494	0.014	0.014	1
PRPS1	0.863271	-0.0147917	0.202	0.203	1
SELENOV	0.863361	0.094572	0.013	0.013	1
lnc-MTMR2-2	0.863478	-0.278784	0.01	0.01	1
CNNM3	0.863686	-0.0493738	0.041	0.04	1
lnc-ECE1-2	0.863897	0.109678	0.013	0.013	1
TOB1	0.863921	0.0335248	0.135	0.134	1
CTDSP1	0.864089	0.0709425	0.029	0.028	1
LYSMD1	0.86409	-0.0499527	0.073	0.073	1
ELMO2	0.864191	-0.0384768	0.125	0.124	1
FXR2	0.864274	-0.0127461	0.175	0.176	1
CSKMT	0.864563	0.00831727	0.054	0.054	1
LDLR	0.864708	-0.19415	0.183	0.182	1
lnc-SPANXB1-7	0.864766	-0.204595	0.014	0.014	1
lnc-LARP1B-1	0.864905	-0.101897	0.035	0.035	1
BUD31	0.864955	0.00823268	0.728	0.718	1
lnc-SLC38A2-1	0.865061	-0.0229857	0.015	0.015	1
lnc-ANKRD33-2	0.865287	-0.0379709	0.032	0.031	1
TAX1BP1	0.865382	-0.0080442	0.733	0.731	1
FAM3C2	0.865586	-0.0764298	0.029	0.029	1
ECSIT	0.865983	-0.0401588	0.288	0.287	1
TBL2	0.866091	0.0228522	0.185	0.185	1
LMNB2	0.866154	-0.0310844	0.122	0.123	1
URB1	0.86622	-0.0704177	0.085	0.084	1
EPB41	0.866532	-0.00379562	0.382	0.378	1
YKT6	0.866631	-0.00866635	0.204	0.205	1
PDCD6	0.866752	0.000145256	0.541	0.534	1
PRDX2	0.866778	-0.0117083	0.658	0.649	1
TSTA3	0.8669	-0.0359282	0.026	0.026	1
ANKMY1	0.86694	0.0310589	0.017	0.017	1
lnc-PSMB1-6	0.867037	-0.0511956	0.068	0.067	1
EIF5A2	0.867108	0.0119895	0.055	0.055	1
ZBTB33	0.867256	-0.0338924	0.109	0.109	1
lnc-KDM1A-3	0.867273	-0.0685321	0.083	0.082	1
MYL12B	0.867306	-0.00591145	0.888	0.88	1
ACAD10	0.86735	-0.0208179	0.051	0.051	1
SMPD2	0.867446	-0.0625796	0.029	0.029	1
EXOC6	0.867457	-0.0560326	0.214	0.212	1
HSF2BP	0.867559	0.0810718	0.013	0.013	1
HIRA	0.867626	-0.053368	0.084	0.084	1
DIABLO	0.867737	0.0472397	0.016	0.016	1
lnc-DDR2-3	0.867775	-0.274854	0.01	0.01	1
DACT1	0.867804	-0.0846057	0.051	0.05	1
lnc-EIF4E3-2	0.867843	0.0450276	0.021	0.021	1
TMEM179B	0.867919	0.0261364	0.225	0.225	1
UTP3	0.868027	-0.0367152	0.189	0.187	1
lnc-ATPAF2-2	0.868432	0.00199949	0.009	0.01	1
PCCB	0.868507	-0.0104295	0.111	0.111	1
CNTNAP2	0.868847	-0.117867	0.486	0.472	1
PEX11G	0.868938	0.0201168	0.028	0.027	1
LINC01170	0.869325	-0.188532	0.014	0.014	1
TTYH3	0.869369	-0.054983	0.241	0.237	1
MT-TC	0.8695	0.0483447	0.011	0.011	1
FASTKD3	0.86957	0.0228206	0.034	0.034	1
PTBP3	0.869732	-0.0306366	0.38	0.378	1
lnc-AP3S1-4	0.86982	-0.0701338	0.016	0.016	1
ZDHHC7	0.870042	-0.0116892	0.04	0.039	1
IRF1	0.870117	0.234281	0.046	0.046	1
lnc-ZNF552-2	0.870199	-0.0231479	0.027	0.027	1
lnc-PCNA-1	0.870315	-0.0861446	0.15	0.15	1
LINC00310	0.870366	-0.0259043	0.017	0.017	1
lnc-C8orf74-3	0.870408	-0.0850523	0.025	0.025	1
DOCK1	0.870499	0.0152751	0.035	0.035	1
VPS54	0.87051	-0.0794529	0.085	0.086	1
ZFAND2A	0.870528	-0.0991039	0.275	0.272	1
HMGN4	0.870546	0.0107987	0.038	0.038	1
MAN2A2	0.870708	-0.0431277	0.103	0.102	1
lnc-GPN2-2	0.870709	-0.0310794	0.009	0.01	1
TAGLN	0.870913	0.117635	0.012	0.013	1
RNPEPL1	0.87127	0.00353993	0.121	0.12	1
TNKS1BP1	0.87166	-0.0318771	0.033	0.033	1
NEDD1	0.871715	-0.0884029	0.054	0.055	1
COPS2	0.871784	0.00678811	0.464	0.46	1
TAS2R4	0.872054	-0.0146972	0.03	0.029	1
SEC14L1	0.872279	-0.00886797	0.302	0.301	1
TMEM19	0.872353	-0.0232977	0.117	0.116	1
ELP6	0.872506	-0.015402	0.253	0.25	1
MBD2	0.872748	-0.0144894	0.139	0.139	1
TRMT13	0.873405	-0.0448246	0.138	0.137	1
ACTR8	0.873717	-0.00904758	0.161	0.161	1
KLHDC2	0.873916	-0.0340688	0.502	0.494	1
CYP2U1	0.873926	-0.0471641	0.071	0.072	1
QRSL1	0.874046	0.00443394	0.102	0.102	1
lnc-TRPC4AP-1	0.874149	0.11546	0.024	0.024	1
MT1F	0.87415	0.205219	0.05	0.05	1
SLC12A6	0.874195	-0.0101623	0.091	0.09	1
THRB	0.874281	-0.184201	0.024	0.023	1
ZNF354A	0.874359	-0.0287642	0.134	0.133	1
AATF	0.874763	-0.00276367	0.24	0.24	1
PFN4	0.8749	-0.1689	0.01	0.01	1
PCMT1	0.875068	-0.00456536	0.785	0.787	1
NADK	0.875096	-0.0619348	0.104	0.104	1
lnc-FJX1-2	0.875209	-0.054961	0.045	0.045	1
NFKBIA	0.875357	0.0423292	0.179	0.179	1
CDKN3	0.875519	-0.010415	0.055	0.055	1
ANKRD13C	0.875539	-0.032388	0.161	0.161	1
lnc-EDEM3-6	0.875601	0.00855894	0.015	0.015	1
VASP	0.875608	-0.0127695	0.159	0.159	1
PCDHAC1	0.875653	-0.106808	0.018	0.018	1
KATNAL2	0.875679	-0.0318165	0.033	0.033	1
ZNF253	0.876031	-0.0141397	0.161	0.161	1
MAOA	0.876072	0.00129065	0.07	0.07	1
UBXN8	0.876491	-0.0688787	0.043	0.043	1
NCKIPSD	0.876589	-0.0729237	0.062	0.062	1
AC011511.1	0.876739	-0.0513448	0.04	0.039	1
SRGAP1	0.877022	0.00674568	0.481	0.477	1
IWS1	0.877125	-0.0333653	0.325	0.324	1
FBXW2	0.877185	-0.0569399	0.266	0.264	1
lnc-ACSBG2-2	0.877195	-0.185246	0.014	0.015	1
CCDC51	0.87753	-0.0182671	0.142	0.141	1
MRPL55	0.877655	-0.0360544	0.508	0.504	1
lnc-KLHDC4-1	0.877862	-0.0779913	0.011	0.011	1
VPS37C	0.877874	0.0514167	0.048	0.047	1
SLC44A1	0.878718	0.00559594	0.138	0.138	1
NUDT4	0.878729	-0.0100677	0.173	0.172	1
lnc-SIX3-1	0.878895	-0.0706039	0.014	0.015	1
LINC00609	0.87891	-0.0910618	0.041	0.041	1
HIGD1A	0.879073	-0.000430634	0.486	0.482	1
ZNF774	0.879323	-0.042245	0.071	0.071	1
FEM1C	0.879375	-0.0234608	0.108	0.107	1
MFSD12	0.879379	0.0222922	0.134	0.133	1
ZNF22	0.879436	-0.00221509	0.446	0.442	1
lnc-XXYLT1-5	0.879553	-0.0254768	0.012	0.012	1
RFESD	0.879649	-0.0463578	0.034	0.034	1
PAQR8	0.879879	-0.0100281	0.073	0.072	1
ANKRD54	0.880164	-0.0136984	0.203	0.202	1
TRMT10A	0.880212	-0.0230334	0.065	0.066	1
NUFIP1	0.880307	-0.0397308	0.115	0.115	1
lnc-MFSD1-2	0.880442	-0.220003	0.011	0.011	1
MLEC	0.880563	-0.029777	0.558	0.548	1
BTBD11	0.880698	-0.09449	0.05	0.049	1
AC009053.1	0.880717	-0.134324	0.01	0.01	1
MOK	0.88094	-0.0538248	0.162	0.161	1
SFTPD	0.881024	0.0711587	0.02	0.02	1
SNTA1	0.881134	0.0179805	0.083	0.084	1
GTF2IRD2B	0.881158	-0.015238	0.022	0.022	1
SLC25A25-AS1	0.881183	-0.227074	0.017	0.017	1
CNPY4	0.881198	0.0688547	0.088	0.088	1
ZNF778	0.881262	-0.0400102	0.085	0.085	1
lnc-DCTN6-1	0.881407	-0.0154177	0.018	0.018	1
KSR1	0.881576	-0.0729224	0.092	0.093	1
lnc-ZNF33A-8	0.881601	-0.0726201	0.026	0.025	1
POM121C	0.881725	-0.0320506	0.172	0.172	1
AC023090.2	0.881767	-0.123105	0.019	0.019	1
lnc-USP32-2	0.881982	-0.0477944	0.081	0.08	1
lnc-SLC1A3-1	0.882038	-0.043088	0.014	0.015	1
FOXO6	0.882125	-0.0144316	0.066	0.067	1
AC107075.1	0.882316	0.0263906	0.02	0.02	1
LIN37	0.882372	-0.00693702	0.013	0.014	1
PRR14	0.882476	0.00146112	0.159	0.159	1
NARS2	0.882484	-0.0278229	0.141	0.14	1
AGPAT4	0.882745	-0.0553334	0.329	0.326	1
ZNF668	0.882819	0.0120081	0.073	0.073	1
lnc-MDM4-8	0.882969	-0.0353129	0.016	0.016	1
lnc-GABARAPL2-8	0.88297	-0.164142	0.012	0.012	1
CDH10	0.883267	-0.0350786	0.114	0.114	1
INTS14	0.88343	0.026647	0.081	0.081	1
RBM7	0.883811	-0.0287257	0.184	0.183	1
MTR	0.883868	-0.0652866	0.137	0.136	1
RNF125	0.884011	-0.00541429	0.021	0.021	1
MAN1B1-DT	0.884335	-0.0480395	0.047	0.047	1
LRRC28	0.884335	-0.0243083	0.183	0.183	1
AC073857.1	0.884408	-0.114311	0.014	0.014	1
FNDC1	0.884472	0.176839	0.021	0.02	1
CTDSPL2	0.884479	0.00863956	0.198	0.198	1
NOP58	0.884691	-0.0353677	0.33	0.327	1
SUPT7L	0.884775	-0.0419877	0.228	0.227	1
GOLGA2P10	0.885055	0.0403241	0.013	0.013	1
lnc-DNAH8-2	0.885128	-0.0647349	0.073	0.073	1
SNX5	0.885324	-0.00248089	0.113	0.114	1
EIF3G	0.885504	0.00921099	0.612	0.602	1
HLA-L	0.885558	-0.136378	0.043	0.043	1
ECHS1	0.885599	0.00285277	0.687	0.68	1
RBAK	0.885606	-0.0732936	0.083	0.082	1
RFLNB	0.885621	0.0808224	0.137	0.137	1
RASSF1	0.885646	-0.00114115	0.15	0.15	1
N4BP2L2-IT2	0.885852	-0.228365	0.03	0.03	1
CPD	0.885927	8.04977e-05	0.164	0.163	1
lnc-USP20-6	0.886043	-0.0303344	0.011	0.011	1
AL139260.1	0.886054	0.0415617	0.01	0.011	1
ANO8	0.886061	-0.07463	0.122	0.122	1
MFSD13A	0.886137	-0.0889975	0.067	0.067	1
lnc-IL23A-2	0.88654	-0.0536487	0.019	0.019	1
SMCR8	0.886668	-0.209149	0.01	0.01	1
NDRG4	0.886714	-0.00730979	0.584	0.583	1
lnc-HPCAL1-1	0.88672	-0.142507	0.013	0.013	1
lnc-PON1-1	0.886882	0.00779085	0.014	0.014	1
AL137782.1	0.887073	-0.0119783	0.013	0.013	1
PAXBP1-AS1	0.887487	-0.107333	0.095	0.095	1
VGLL4	0.887936	-0.00708033	0.424	0.422	1
KXD1	0.88805	0.00146991	0.274	0.273	1
MRPS6	0.888074	-0.00364225	0.696	0.692	1
lnc-OR4F21-1	0.888173	-0.0269119	0.043	0.043	1
NME9	0.888209	0.0148074	0.02	0.02	1
IQCB1	0.888455	0.0182387	0.087	0.088	1
HDDC2	0.888652	-0.0317388	0.421	0.417	1
FZD6	0.889384	0.000936334	0.046	0.046	1
RNF169	0.889689	-0.0140141	0.155	0.155	1
MOSPD2	0.889719	-0.0126964	0.138	0.139	1
ZC3HC1	0.890076	0.0398069	0.071	0.072	1
CALU	0.890196	0.0964114	0.308	0.311	1
lnc-ZNF124-1	0.89031	0.0250452	0.029	0.029	1
PHF20L1	0.890384	-0.0235039	0.392	0.39	1
WWC1	0.89057	-0.157039	0.055	0.055	1
SNX18	0.8907	-0.0520516	0.093	0.093	1
IQANK1	0.890714	0.188015	0.011	0.011	1
LINC01579	0.890942	-0.0676218	0.011	0.011	1
HNRNPR	0.891022	-0.0101159	0.809	0.809	1
FIG4	0.891033	-0.0835401	0.161	0.16	1
lnc-EMC3-1	0.891047	0.049611	0.013	0.013	1
lnc-CPT2-3	0.891172	0.0156658	0.01	0.01	1
ERCC5	0.891181	-0.129474	0.02	0.02	1
ERMARD	0.891184	-0.0232931	0.035	0.034	1
NUAK1	0.891255	-0.0622492	0.134	0.133	1
lnc-CCDC190-3	0.891298	-0.108938	0.012	0.012	1
USF1	0.891478	0.000162118	0.01	0.009	1
C6orf89	0.891726	-0.0266348	0.288	0.286	1
AC005692.3	0.891753	-0.12763	0.021	0.021	1
DYNC1I2P1	0.89178	0.0319678	0.01	0.01	1
USP42	0.891791	-0.0322412	0.163	0.162	1
USO1	0.892171	-0.00741483	0.287	0.287	1
RPL31P61	0.892177	-0.130775	0.029	0.028	1
C17orf113	0.89227	-0.0917898	0.01	0.01	1
GGA1	0.89274	-0.0221432	0.27	0.269	1
NBPF14	0.893349	0.0822048	0.018	0.018	1
LIPT1	0.89341	-0.082548	0.039	0.04	1
ZNF780A	0.893519	-0.0629475	0.05	0.05	1
GGA2	0.893546	-0.116189	0.091	0.091	1
HIST1H1E	0.893625	0.0338469	0.125	0.125	1
KLC2	0.893661	0.0153587	0.263	0.263	1
SLC37A4	0.893899	-0.00336868	0.071	0.07	1
lnc-JAK1-2	0.893932	-0.251475	0.018	0.018	1
CSNK1G2	0.893935	-0.0264791	0.359	0.356	1
JAK2	0.894028	-0.114509	0.081	0.081	1
NPIPB6	0.894102	-0.176208	0.011	0.011	1
RAB40C	0.894127	-0.00583466	0.134	0.134	1
RBMS2	0.894204	-0.158932	0.039	0.04	1
CENPE	0.89423	-0.0119139	0.045	0.046	1
ANKRD10	0.894256	-0.0357433	0.305	0.305	1
AL022311.1	0.894687	-0.0397575	0.075	0.074	1
SUGT1	0.894789	-0.00863133	0.628	0.629	1
FAAP24	0.894992	-0.252006	0.019	0.019	1
EEF1DP7	0.895018	-0.0341987	0.011	0.011	1
LINC01586	0.895253	-0.0298566	0.018	0.018	1
ELP3	0.895417	-0.0253625	0.141	0.141	1
ZNF91	0.895511	-0.0158979	0.462	0.456	1
CLYBL	0.895829	0.0318146	0.041	0.041	1
ZC3H18	0.896064	-0.00544712	0.252	0.25	1
lnc-NAA50-3	0.896114	-0.0888424	0.074	0.074	1
SNX11	0.896495	0.107587	0.091	0.091	1
MRPL20	0.896513	0.0406305	0.133	0.132	1
UBE2R2	0.896654	-0.0190194	0.67	0.661	1
AC087500.1	0.896671	-0.10728	0.027	0.026	1
lnc-NCOA3-3	0.896838	0.192887	0.013	0.013	1
lnc-ALB-1	0.896848	-0.0562119	0.114	0.114	1
SPNS1	0.896935	-0.0300107	0.016	0.016	1
MTMR3	0.896952	-0.0778817	0.13	0.129	1
RPL13P5	0.897302	-0.00793131	0.083	0.084	1
NSUN5	0.897954	-0.0274738	0.186	0.185	1
ANKRD52	0.898175	-0.0346834	0.109	0.109	1
NPIPB15	0.898215	-0.29335	0.022	0.022	1
THADA	0.898295	-0.0259837	0.082	0.083	1
CASC10	0.898413	0.0428572	0.033	0.033	1
HNRNPA1P48	0.898433	0.0728751	0.029	0.029	1
lnc-COL8A1-5	0.898443	-0.144502	0.011	0.011	1
ZCCHC17	0.898506	-0.0166207	0.666	0.656	1
RFLNA	0.898595	-0.0287765	0.024	0.024	1
SSB	0.898631	-0.00426337	0.791	0.79	1
GTF3C5	0.898671	-0.0224446	0.144	0.145	1
lnc-SOX5-5	0.898785	-0.0417578	0.035	0.035	1
lnc-TCAIM-2	0.898952	-0.191962	0.01	0.009	1
ACBD3	0.899003	-0.0402147	0.475	0.469	1
GPR89B	0.899122	-0.137846	0.032	0.032	1
RB1-DT	0.899173	-0.154556	0.017	0.017	1
ZC3H10	0.899467	-0.0592576	0.054	0.054	1
CEP152	0.899569	-0.159456	0.036	0.036	1
LRR1	0.899747	0.0918168	0.022	0.022	1
DOK4	0.899845	-0.0574557	0.179	0.178	1
IFIT3	0.900183	-0.0507642	0.057	0.056	1
NBPF8	0.900205	-0.0448698	0.031	0.031	1
NR1H3	0.900441	0.0391342	0.033	0.033	1
AHR	0.900448	-0.145816	0.032	0.032	1
CD3EAP	0.900548	-0.0371084	0.046	0.046	1
NOP14	0.900751	0.00535997	0.096	0.097	1
DNPEP	0.900761	-0.0672235	0.135	0.134	1
RASEF	0.900766	-0.0228584	0.037	0.036	1
WDR19	0.90125	-0.0791015	0.087	0.086	1
KIAA1328	0.901282	-0.0284124	0.092	0.092	1
TRIM39	0.901357	0.0287847	0.038	0.038	1
YY1	0.901416	-0.021159	0.534	0.525	1
TMEM175	0.901464	-0.031849	0.193	0.193	1
MON1B	0.901465	-0.0263651	0.153	0.153	1
lnc-HNRNPA0-4	0.901544	0.0274093	0.05	0.051	1
lnc-CLGN-2	0.901681	-0.0329834	0.075	0.075	1
ADRA2C	0.901766	-0.0194428	0.063	0.063	1
PAQR4	0.901921	-0.038474	0.169	0.169	1
MRPL53	0.901991	0.0134467	0.027	0.026	1
RIC8B	0.902013	-0.0952041	0.177	0.174	1
SERAC1	0.902129	-0.0860062	0.124	0.124	1
lnc-TIMM21-5	0.90218	-0.0782717	0.036	0.036	1
SLC25A5-AS1	0.902275	-0.0467681	0.024	0.024	1
QRICH1	0.902356	-0.0866158	0.17	0.168	1
POU5F2	0.902371	-0.0457493	0.041	0.041	1
lnc-CHRDL2-3	0.902568	0.0323032	0.011	0.011	1
COL2A1	0.902736	-0.0512456	0.02	0.02	1
UMPS	0.902887	-0.0693171	0.108	0.107	1
NSUN5P1	0.903482	-0.0448584	0.083	0.084	1
ZFAND4	0.903696	-0.000737302	0.057	0.057	1
ITGB4	0.903753	0.153856	0.012	0.012	1
lnc-GAS8-1	0.903785	-0.0865104	0.017	0.017	1
UBE2J2	0.903905	-0.0207031	0.337	0.334	1
SFXN5	0.904001	-0.0538174	0.052	0.052	1
CERK	0.904116	-0.0455051	0.12	0.12	1
lnc-GPAT2-4	0.904168	-0.157013	0.087	0.087	1
MIR600HG	0.904346	-0.0786709	0.026	0.027	1
RNF122	0.904592	-0.109578	0.024	0.024	1
DANT2	0.904734	-0.0732025	0.113	0.113	1
AC244669.1	0.9048	-0.0424108	0.016	0.016	1
lnc-OR4F3-5	0.904882	0.0282133	0.02	0.02	1
SMG5	0.905007	0.0390456	0.072	0.072	1
PTOV1-AS1	0.905086	-0.0981512	0.019	0.019	1
lnc-SERINC1-8	0.905108	-0.000117221	0.012	0.012	1
lnc-TSPAN1-1	0.905122	0.645108	0.01	0.01	1
PPP1R12C	0.905133	-0.0255026	0.132	0.131	1
CNOT9	0.90515	-0.0378376	0.202	0.2	1
TEP1	0.905414	-0.193068	0.017	0.017	1
PHACTR4	0.905458	0.00159454	0.295	0.293	1
GRAMD1C	0.905641	-0.0883992	0.02	0.019	1
CPSF3	0.905779	-0.00977329	0.161	0.161	1
TKFC	0.905835	-0.066853	0.046	0.046	1
DEUP1	0.906332	0.122785	0.015	0.015	1
lnc-ECHDC3-9	0.906503	-0.158304	0.03	0.03	1
lnc-GABPB1-1	0.907088	-0.0751479	0.01	0.01	1
GMDS-DT	0.907546	0.0228538	0.107	0.107	1
SLC25A26	0.907808	-0.042932	0.18	0.179	1
lnc-ARHGAP11A-7	0.907933	0.0248825	0.012	0.012	1
BBS7	0.908137	-0.0456714	0.268	0.266	1
MIR3936HG.1	0.90815	-0.0532347	0.26	0.259	1
CDIP1	0.908235	-0.0113479	0.267	0.265	1
ZMYM6	0.908295	-0.101024	0.046	0.045	1
lnc-C1orf122-3	0.908302	-0.0322068	0.012	0.012	1
GAS2L1	0.908715	0.00416384	0.043	0.043	1
lnc-SBNO2-2	0.908913	-0.0207678	0.01	0.01	1
MT-TT	0.909049	0.00430154	0.01	0.01	1
lnc-FAM103A1-2	0.909199	-0.0291839	0.015	0.015	1
INSL3	0.909208	0.0732398	0.016	0.016	1
WDR81	0.909642	0.0861869	0.018	0.018	1
SSH3	0.909763	-0.0890666	0.039	0.039	1
lnc-ERGIC2-8	0.909874	0.0176792	0.013	0.012	1
LINC00174	0.909898	-0.1463	0.023	0.023	1
KIFC2	0.909916	-0.0915408	0.25	0.245	1
PIP4K2C	0.909957	-0.0756234	0.083	0.082	1
lnc-LYPLAL1-7	0.909966	-0.14138	0.023	0.023	1
SLC39A14	0.910116	-0.048253	0.069	0.069	1
JPT2	0.910186	-0.0226135	0.165	0.164	1
EFR3A	0.910462	-0.0823873	0.126	0.126	1
lnc-TTC33-5	0.91068	0.161742	0.012	0.012	1
LINC01248	0.910729	0.00411322	0.009	0.01	1
DPP9	0.910921	-0.0877761	0.074	0.074	1
TMEM67	0.911139	-0.0723244	0.104	0.104	1
lnc-ALYREF-1	0.911215	-0.201691	0.02	0.02	1
ZNF569	0.911334	-0.057966	0.109	0.109	1
lnc-ASXL1-1	0.911343	-0.0805552	0.041	0.041	1
PECR	0.911838	-0.0342564	0.048	0.048	1
lnc-FAM207A-10	0.912243	-0.0658091	0.029	0.029	1
PACSIN1	0.912302	-0.0410889	0.085	0.085	1
MARK3	0.912328	-0.0505537	0.421	0.416	1
KIF18A	0.912537	0.0200556	0.023	0.023	1
RAC1	0.912663	-0.00287943	0.91	0.905	1
lnc-FAM98B-4	0.912708	-0.245454	0.014	0.014	1
lnc-PGPEP1-5	0.912741	0.0207122	0.017	0.017	1
RPE	0.912897	-0.0745662	0.125	0.124	1
F11R	0.913085	-0.0511367	0.062	0.063	1
DHRS12	0.913141	0.0649178	0.056	0.056	1
lnc-PITRM1-2	0.913343	-0.00283735	0.018	0.018	1
RAB28	0.913503	-0.0433876	0.191	0.189	1
lnc-TRMT61B-5	0.913687	0.00700883	0.01	0.01	1
RIMKLA	0.913696	0.0180475	0.201	0.202	1
ADA	0.913773	0.173013	0.014	0.014	1
AVIL	0.913777	-0.0696152	0.034	0.034	1
EXOSC9	0.913838	-0.022056	0.191	0.19	1
ACBD6	0.913854	-0.0415802	0.385	0.381	1
REXO5	0.913951	-0.0262254	0.016	0.016	1
MIER3	0.913963	-0.010985	0.073	0.073	1
POP4	0.913992	0.000869998	0.216	0.215	1
ADAM12	0.914204	0.106263	0.012	0.012	1
TMEM170A	0.914214	-0.0201682	0.269	0.267	1
GATM	0.914495	0.0148699	0.046	0.046	1
NRN1	0.914613	0.482366	0.178	0.182	1
DFFB	0.914661	-0.0522234	0.047	0.047	1
TTI1	0.914676	-0.0653519	0.116	0.115	1
PACRGL	0.914682	-0.0112674	0.086	0.086	1
STXBP5-AS1	0.914984	-0.127355	0.285	0.28	1
UPF3B	0.915055	-0.0331676	0.434	0.429	1
lnc-CCDC17-5	0.915256	0.0447202	0.028	0.028	1
lnc-CYS1-1	0.915353	0.0298556	0.079	0.08	1
GLTP	0.915415	0.0143984	0.2	0.2	1
lnc-DEXI-2	0.91598	0.212952	0.01	0.01	1
SPOP	0.91628	-0.0161689	0.439	0.433	1
DPY19L1	0.916294	-0.00772943	0.037	0.037	1
lnc-SUMO1-7	0.916411	-0.0255367	0.13	0.13	1
lnc-TMEM252-2	0.916521	0.0281686	0.024	0.024	1
FAM83H	0.916605	0.00169931	0.016	0.017	1
TMEM107	0.916803	-0.00411171	0.367	0.366	1
AC007325.4	0.917016	0.0357534	0.042	0.041	1
NAP1L6	0.917061	0.0960758	0.021	0.021	1
POU2F1	0.917166	-0.0281383	0.242	0.24	1
PARL	0.917173	0.0130069	0.294	0.293	1
STX6	0.917279	0.00423175	0.162	0.162	1
NUP205	0.917301	-0.108763	0.065	0.065	1
lnc-FBXO30-2	0.917319	-0.123255	0.024	0.024	1
CCDC159	0.917352	0.00889592	0.032	0.032	1
SMN1	0.917501	-0.0648806	0.043	0.043	1
FAM200A	0.917569	-0.0256	0.17	0.17	1
HCCS	0.917612	-0.0157287	0.094	0.095	1
lnc-CRCP-1	0.917706	-0.148853	0.094	0.093	1
SGPP2	0.917718	-0.025263	0.025	0.025	1
ZSWIM4	0.917759	-0.0807652	0.079	0.079	1
ZNF398	0.918014	-0.0803788	0.103	0.102	1
USP16	0.918086	-0.0270228	0.328	0.324	1
TSPAN10	0.9183	0.174447	0.017	0.017	1
ZNF491	0.918536	0.0131057	0.015	0.015	1
MDP1	0.91867	-0.072306	0.043	0.042	1
ANKRD13A	0.918677	-0.0238988	0.139	0.139	1
lnc-MKS1-1	0.918687	-0.0737675	0.01	0.01	1
RDH10	0.91872	0.0706096	0.035	0.035	1
TAOK2	0.919288	-0.0289688	0.12	0.119	1
TMEM52	0.919501	-0.00833675	0.086	0.086	1
FBXO15	0.91964	-0.217337	0.016	0.016	1
SGMS1-AS1	0.919904	-0.0512405	0.024	0.024	1
DDX11	0.919934	-0.137681	0.036	0.036	1
lnc-NOX3-1	0.920368	0.0138156	0.022	0.022	1
ATP11B	0.920476	0.0358662	0.094	0.094	1
lnc-ZKSCAN1-1	0.920749	-0.134682	0.009	0.01	1
XYLT1	0.921159	0.0673873	0.012	0.012	1
TSPAN3	0.921837	-0.00999687	0.732	0.727	1
lnc-URGCP-MRPS24-2	0.922218	-0.0502604	0.017	0.016	1
lnc-HNRNPA3-2	0.922265	-0.139445	0.015	0.015	1
RPIA	0.922591	-0.0448476	0.162	0.162	1
lnc-GPR183-47	0.922655	-0.0570313	0.019	0.019	1
PGF	0.922971	0.27308	0.052	0.052	1
C1orf123	0.923056	-0.041323	0.221	0.218	1
TMEM144	0.92306	0.141782	0.013	0.013	1
lnc-CBWD5-5	0.92318	-0.130404	0.068	0.068	1
KIAA1551	0.923379	-0.0811594	0.208	0.207	1
DAB1	0.923543	-0.0376817	0.06	0.06	1
lnc-PCGF2-3	0.92357	-0.0740305	0.032	0.032	1
MTA2	0.923655	0.0843587	0.047	0.047	1
RPL7A	0.923833	0.0160054	0.985	0.975	1
lnc-PLCG1-2	0.923844	-0.03659	0.014	0.014	1
GINS1	0.923908	0.0342434	0.012	0.012	1
ZBTB48	0.923909	-0.0314026	0.107	0.107	1
CCDC91	0.924235	-0.0164859	0.323	0.321	1
CLN3	0.924337	-0.0611039	0.023	0.023	1
lnc-FAM162A-2	0.924437	-0.142132	0.023	0.023	1
SPG21	0.924794	-0.0201815	0.276	0.274	1
DYRK1B	0.924963	0.000725598	0.109	0.108	1
KLF3	0.925194	-0.0458107	0.223	0.222	1
KCNH5	0.925241	-0.139109	0.015	0.015	1
PTGR2	0.925284	0.0846703	0.063	0.063	1
PRMT3	0.92543	0.0255109	0.055	0.054	1
LINC02440	0.925435	-0.0802486	0.044	0.044	1
DOK1	0.925445	0.0151143	0.048	0.048	1
MAP1LC3B2	0.925533	-0.0381155	0.031	0.032	1
lnc-NNT-5	0.925826	0.00714979	0.011	0.011	1
lnc-NTAN1-1	0.926224	-0.0117825	0.021	0.02	1
lnc-ANKLE2-2	0.926261	-0.0186884	0.096	0.097	1
CLIC4	0.926866	0.0420345	0.123	0.122	1
ZNF628	0.92711	-0.0391949	0.034	0.034	1
PTGES3	0.927178	-0.012511	0.895	0.889	1
GNPTG	0.927238	-0.0199097	0.155	0.154	1
ALPK3	0.927284	0.0338646	0.069	0.07	1
AC131212.2	0.927314	-0.0165889	0.074	0.075	1
SKIV2L	0.927616	-0.00112083	0.058	0.058	1
PELP1	0.92767	-0.021605	0.307	0.303	1
ALG8	0.927713	0.0440455	0.103	0.104	1
FAM174B	0.927756	0.0564393	0.071	0.071	1
UBE4A	0.927936	-0.0252968	0.226	0.225	1
CCT4	0.927955	-0.0114348	0.644	0.637	1
PI4KAP2	0.92803	-0.112185	0.07	0.07	1
ZCCHC9	0.928168	-0.0142736	0.155	0.154	1
ZNF841	0.928317	-0.0839992	0.059	0.059	1
ZNF442	0.928325	-0.202859	0.034	0.034	1
lnc-NLRC4-4	0.928764	0.139165	0.014	0.014	1
CENPO	0.928935	0.0497155	0.025	0.025	1
GMFG	0.928974	-0.241873	0.012	0.012	1
IPP	0.929039	-0.0380627	0.103	0.103	1
RSPH9	0.929219	-0.00574597	0.245	0.243	1
PATJ	0.929321	-0.0222495	0.111	0.11	1
APOD	0.929502	0.011332	0.029	0.03	1
lnc-PKD1L3-1	0.929646	-0.121853	0.011	0.011	1
BANP	0.929702	0.0098218	0.09	0.091	1
INO80D	0.929705	-0.0903553	0.22	0.218	1
RAB24	0.929882	-0.0179119	0.041	0.041	1
lnc-ZNF800-2	0.929952	0.0101224	0.013	0.013	1
CEP162	0.93002	0.0308773	0.098	0.098	1
RBFA	0.930037	-0.00618756	0.262	0.26	1
lnc-UBE2L5-2	0.930278	-0.154065	0.03	0.029	1
ZNF277	0.930657	-0.0404794	0.214	0.213	1
WDR26	0.930698	-0.0306054	0.209	0.208	1
ZFP62	0.930956	-0.108185	0.026	0.026	1
RRS1	0.930965	-0.0414156	0.089	0.089	1
lnc-GRK2-1	0.931053	-0.075147	0.019	0.019	1
HBQ1	0.93112	-0.0169625	0.148	0.147	1
NGLY1	0.931152	-0.0357581	0.153	0.153	1
lnc-TARS-3	0.931403	-0.0613084	0.016	0.016	1
ULK3	0.931461	-0.0292242	0.115	0.114	1
GAS8	0.931629	-0.0970433	0.128	0.128	1
CCNJ	0.931858	-0.000853135	0.065	0.065	1
lnc-ALG12-5	0.931901	-0.366572	0.014	0.014	1
COQ6	0.932004	0.00781296	0.106	0.106	1
SCN8A	0.932054	-0.0681354	0.089	0.089	1
PDLIM7	0.932095	-0.00412132	0.37	0.369	1
CMTR1	0.932114	-0.0552835	0.082	0.082	1
lnc-MAP1LC3B-1	0.932423	0.122911	0.021	0.021	1
lnc-VSTM2B-9	0.932465	-0.0581008	0.017	0.017	1
ACOT2	0.932772	-0.102146	0.01	0.01	1
lnc-EXOC8-1	0.932902	-0.0314869	0.015	0.015	1
DDX55	0.932953	-0.0407354	0.146	0.145	1
SYT7	0.933059	-0.0495668	0.27	0.267	1
MATK	0.93313	-0.0118472	0.068	0.068	1
lnc-TFDP2-12	0.933596	0.0190693	0.02	0.02	1
lnc-GDE1-3	0.933797	-0.137729	0.013	0.014	1
lnc-CAB39L-10	0.933941	-0.00455283	0.04	0.039	1
PPP1R3D	0.934004	-0.0970051	0.088	0.088	1
lnc-PAPPA2-1	0.934175	-0.0513559	0.048	0.048	1
MRPS2	0.934359	-0.00703033	0.327	0.325	1
ARPIN	0.934392	0.0594043	0.071	0.071	1
PDCD4	0.934579	-0.0297143	0.306	0.305	1
SMC3	0.934716	0.00657612	0.668	0.663	1
lnc-NBPF15-4	0.934875	-0.112827	0.012	0.012	1
lnc-MRPL43-2	0.934908	-0.0962055	0.052	0.052	1
ABCE1	0.935064	-0.0499529	0.28	0.279	1
lnc-TRMT2A-3	0.935311	-0.0672576	0.01	0.01	1
FOSB	0.935489	-0.174177	0.06	0.06	1
MRTFA	0.935544	-0.0380694	0.096	0.095	1
TK2	0.93555	0.0123242	0.082	0.082	1
AC016894.1	0.935753	-0.200568	0.01	0.01	1
PIH1D2	0.935794	-0.0438286	0.019	0.019	1
CDK11B	0.936125	0.0231541	0.181	0.181	1
POLDIP3	0.936189	-0.0256466	0.188	0.187	1
GALNT15	0.93627	-0.0318958	0.016	0.016	1
AC006453.2	0.936338	-0.0342235	0.047	0.048	1
IRF7	0.936905	-0.0388014	0.041	0.041	1
IGSF21	0.937179	0.0222149	0.206	0.207	1
lnc-LOX-4	0.937207	-0.0230145	0.014	0.014	1
UQCRH	0.93721	0.0161913	0.934	0.924	1
PER3	0.937352	0.00232753	0.053	0.054	1
lnc-PCDH7-5	0.938284	-0.288542	0.011	0.011	1
HMBS	0.938495	-0.0222861	0.123	0.122	1
EMBP1	0.938769	0.0164519	0.017	0.017	1
KDELC1	0.938861	-0.0138226	0.03	0.03	1
lnc-RBM11-1	0.938874	0.121613	0.013	0.014	1
SFT2D3	0.93907	-0.0562448	0.089	0.089	1
FEM1A	0.939694	0.00645219	0.089	0.089	1
lnc-RALGPS1-2	0.940074	-0.204261	0.012	0.012	1
FGF7	0.940417	-0.042801	0.02	0.02	1
AC105235.1	0.941345	-0.0575306	0.016	0.017	1
KPNA6	0.941522	-0.0170049	0.364	0.362	1
CHMP4B	0.941604	-0.0173507	0.365	0.364	1
lnc-MPP4-3	0.941659	-0.186192	0.027	0.027	1
ARID2	0.941726	-0.0190269	0.192	0.191	1
BCDIN3D	0.941893	0.00371694	0.107	0.107	1
AAR2	0.941893	-0.0455062	0.094	0.094	1
ZBTB16	0.941936	-0.0417022	0.081	0.081	1
INSIG2	0.942139	-0.052273	0.238	0.236	1
KIAA0355	0.942238	-0.058855	0.212	0.21	1
ETF1P2	0.942322	-0.0726114	0.016	0.016	1
lnc-CHADL-1	0.942344	-0.0419354	0.037	0.037	1
DDX50	0.943021	-0.0103127	0.278	0.277	1
ZC3H3	0.94303	-0.0456868	0.085	0.084	1
SMYD3	0.943063	-0.0766142	0.307	0.302	1
TRRAP	0.943069	-0.0651807	0.159	0.16	1
WDCP	0.943443	-0.02597	0.09	0.09	1
AVP	0.943607	1.25287	0.01	0.01	1
AL133346.1	0.943659	0.0829203	0.01	0.01	1
lnc-RAB40B-1	0.94366	0.0815394	0.011	0.011	1
MED28	0.943771	-0.0416393	0.367	0.364	1
LSM7	0.943788	0.00525013	0.826	0.822	1
KCTD5	0.9443	-0.0467972	0.102	0.102	1
AFF1-AS1	0.944598	-0.00701641	0.027	0.027	1
lnc-SLC35F5-22	0.944639	-0.20178	0.016	0.016	1
SLC25A19	0.945041	-0.0749184	0.035	0.034	1
ZSCAN25	0.945044	-0.0341665	0.032	0.032	1
CIAO2A	0.945075	-0.0294777	0.171	0.17	1
HACL1	0.945086	-0.0518185	0.093	0.093	1
lnc-AAMP-2	0.945265	-0.0324921	0.025	0.025	1
CPLANE2	0.945356	0.107892	0.015	0.015	1
NASP	0.945375	-0.00587128	0.587	0.582	1
lnc-ZNF605-2	0.945614	0.07444	0.013	0.013	1
lnc-MRPL3-1	0.945833	0.078778	0.014	0.014	1
SMIM10L2B	0.946038	-0.0438742	0.111	0.111	1
DNAJC18	0.946156	-0.0426979	0.338	0.334	1
TRIM44	0.946244	6.48528e-05	0.592	0.589	1
lnc-ZNF184-2	0.946356	-0.0203475	0.013	0.013	1
lnc-APOL1-15	0.94646	-0.224383	0.012	0.012	1
KLHL25	0.946489	0.00903798	0.049	0.049	1
GALNT18	0.946639	-0.0128019	0.045	0.045	1
RHOT2	0.946709	-0.046102	0.166	0.165	1
TMEM214	0.946801	0.038324	0.1	0.101	1
MPHOSPH9	0.946811	-0.0394392	0.103	0.104	1
MAGEF1	0.946826	-0.0160466	0.665	0.658	1
IFT20	0.946959	-0.00685051	0.155	0.155	1
AL035530.2	0.947116	-0.0143159	0.017	0.017	1
DAPK1-IT1	0.94712	0.10235	0.013	0.013	1
MAATS1	0.947197	-0.141178	0.051	0.051	1
lnc-MINDY1-3	0.947249	-0.258228	0.012	0.012	1
ANAPC10	0.947308	0.00635252	0.158	0.159	1
WDR83	0.947462	-0.0355663	0.181	0.179	1
TRAPPC2	0.947542	-0.036216	0.235	0.233	1
lnc-ACTR10-6	0.947666	0.0476325	0.06	0.06	1
SCFD2	0.947694	-0.00453396	0.079	0.079	1
MGAT3	0.947725	-0.0920726	0.124	0.124	1
EXOSC1	0.948121	-0.0245969	0.295	0.294	1
lnc-LRRC31-4	0.94823	-0.216828	0.037	0.037	1
ZNF417	0.948351	-0.185757	0.021	0.021	1
BRAT1	0.948451	-0.0735625	0.126	0.125	1
lnc-AIDA-1	0.948488	-0.0129572	0.017	0.017	1
DCAF5	0.948562	-0.0152315	0.295	0.293	1
SBDSP1	0.948586	-0.062689	0.122	0.122	1
SMCHD1	0.948628	-0.0465872	0.448	0.442	1
SLC25A28	0.948809	-0.05114	0.162	0.161	1
CARS2	0.949155	-0.0100835	0.283	0.283	1
PSMA2	0.949265	-0.0303493	0.296	0.294	1
GPRIN1	0.949363	-0.0157639	0.247	0.247	1
TRAPPC11	0.949372	-0.0693137	0.188	0.188	1
HYPK	0.949623	-0.105715	0.052	0.052	1
SCRN3	0.949666	0.0245321	0.17	0.17	1
lnc-ZNF780B-2	0.949694	-0.168803	0.081	0.08	1
MED20	0.949872	-0.0356083	0.041	0.041	1
lnc-SAMD5-2	0.94996	-0.0394838	0.029	0.029	1
SNU13	0.950052	-0.01591	0.849	0.837	1
SLC22A18	0.950213	0.0347184	0.123	0.123	1
SHISA5	0.950402	0.0211614	0.039	0.039	1
RFX1	0.950494	0.0190952	0.101	0.101	1
R3HCC1L	0.950584	-8.47842e-05	0.108	0.108	1
PTX3	0.950606	0.168821	0.033	0.033	1
lnc-CCDC140-9	0.950912	0.0759338	0.01	0.01	1
NFKBIE	0.950928	-0.00151499	0.082	0.082	1
lnc-MRPL57-5	0.951006	-0.111373	0.078	0.078	1
TRPS1	0.951129	0.0138258	0.158	0.158	1
lnc-ALOX12-4	0.951164	0.0498292	0.049	0.049	1
lnc-HSPB8-2	0.951371	-0.145268	0.023	0.023	1
TCF4	0.951424	0.0820488	0.304	0.306	1
CCDC13	0.951467	-0.0401708	0.01	0.01	1
NUP98	0.951578	-0.0323307	0.098	0.098	1
lnc-PPP2R3C-5	0.951662	-0.152056	0.012	0.012	1
SOCS2-AS1	0.951772	0.09144	0.021	0.021	1
LENG8-AS1	0.951914	-0.060121	0.054	0.054	1
AGAP2-AS1	0.951975	0.165846	0.036	0.036	1
URB2	0.951982	-0.0167425	0.029	0.029	1
lnc-ZNF517-2	0.952144	-0.0160337	0.031	0.031	1
ATP5MG	0.952357	0.00588034	0.839	0.83	1
lnc-CHERP-1	0.952409	-0.158684	0.013	0.013	1
LINC00893	0.952458	0.00485691	0.056	0.056	1
PPP2R3A	0.953072	-0.00187329	0.231	0.229	1
CENPS	0.953107	0.0107636	0.067	0.067	1
TEX15	0.953194	-0.144887	0.019	0.019	1
IGSF3	0.9536	-0.00890178	0.167	0.167	1
lnc-NPTX1-2	0.953741	-0.164274	0.074	0.073	1
SCRT2	0.953768	0.16779	0.036	0.037	1
CELF3	0.954003	-0.00908304	0.482	0.478	1
lnc-ZSCAN10-3	0.954028	-0.0704881	0.134	0.133	1
MYH15	0.954248	-0.134115	0.02	0.02	1
SNRPC	0.95425	-0.0139246	0.557	0.553	1
lnc-SULT1A3-5	0.954318	0.0226037	0.018	0.018	1
GPC2	0.954397	-0.00728893	0.509	0.501	1
TANK	0.954431	-0.00298044	0.318	0.317	1
lnc-UGCG-1	0.954446	-0.0825691	0.111	0.11	1
C1orf174	0.954783	-0.0924147	0.162	0.161	1
lnc-SLC25A51-7	0.954816	-0.228394	0.017	0.017	1
ADO	0.95489	0.00223956	0.145	0.145	1
FOXJ1	0.95493	0.110038	0.018	0.018	1
SOX3	0.955016	-0.146603	0.102	0.101	1
USP3-AS1	0.955248	0.0308445	0.011	0.011	1
SORCS2	0.955589	-0.0850354	0.057	0.057	1
CCR10	0.955635	-0.00959179	0.089	0.089	1
PHF1	0.955705	-0.0409026	0.33	0.326	1
SPACA9	0.955745	-0.00349158	0.173	0.173	1
lnc-MBTPS2-1	0.955927	-0.112362	0.017	0.018	1
lnc-SULF2-9	0.956211	-0.122287	0.019	0.019	1
lnc-HEPACAM-2	0.956364	-0.0477463	0.025	0.024	1
B3GAT3	0.956394	-0.0267182	0.482	0.472	1
RAI2	0.956484	-0.103578	0.09	0.09	1
USP25	0.956912	0.0100501	0.052	0.053	1
ZFP36	0.957019	0.102874	0.015	0.015	1
ATF6	0.957199	-0.00646059	0.219	0.219	1
C3orf70	0.957362	-0.0190212	0.075	0.075	1
DEPDC5	0.957435	-0.100284	0.063	0.063	1
YIPF5	0.95745	-0.00559738	0.416	0.41	1
AL161756.1	0.95752	-0.208412	0.01	0.01	1
JCAD	0.957578	-0.0054756	0.01	0.01	1
lnc-ARMC1-3	0.957805	0.107376	0.01	0.01	1
lnc-ZNF705D-4	0.957815	0.036257	0.057	0.058	1
BET1	0.958019	0.00682792	0.19	0.19	1
lnc-VMP1-8	0.958109	-0.150864	0.01	0.01	1
ODAPH	0.95817	0.0600871	0.026	0.025	1
CYB561D2	0.958263	-0.0239651	0.099	0.098	1
CCDC102A	0.958378	-0.105873	0.011	0.011	1
STRN	0.958384	-0.0202572	0.107	0.107	1
AMMECR1	0.95851	-0.0761415	0.036	0.036	1
LINC02021	0.958715	0.0485404	0.01	0.01	1
TEPSIN	0.958807	0.0176119	0.046	0.046	1
CCDC12	0.958966	-0.016892	0.439	0.434	1
PMCH	0.959038	1.07958	0.011	0.011	1
ELMOD1	0.959066	-0.0643218	0.156	0.155	1
lnc-ZNF587-2	0.959102	-0.195904	0.019	0.019	1
RMC1	0.959303	-0.081334	0.094	0.094	1
PDK2	0.959586	0.00780818	0.17	0.171	1
PGGT1B	0.959889	-0.00590715	0.13	0.13	1
VTRNA1-3	0.960023	0.03621	0.027	0.027	1
PAPOLG	0.960132	-0.0488498	0.125	0.124	1
AC137630.3	0.960205	-0.0363722	0.012	0.012	1
KCNIP2	0.96025	-0.00933392	0.04	0.04	1
PDE4D	0.960484	-0.0286072	0.398	0.394	1
TWSG1	0.960565	0.0235524	0.099	0.099	1
DNAH6	0.960568	-0.118085	0.04	0.04	1
EFNA1	0.960612	0.167291	0.033	0.033	1
lnc-LRRC14B-1	0.960698	-0.0911828	0.01	0.01	1
GUSBP1	0.960705	-0.0789072	0.087	0.087	1
ZNF528	0.960737	-0.0747443	0.085	0.085	1
lnc-FOXD4L6-21	0.960777	-0.028259	0.012	0.012	1
PLEKHA4	0.960809	-0.0796089	0.012	0.012	1
lnc-LY86-4	0.960904	-0.188194	0.011	0.011	1
RRBP1	0.960945	0.26645	0.211	0.214	1
lnc-CIT-11	0.961108	-0.0756146	0.022	0.022	1
lnc-PEX6-1	0.96199	-0.0525105	0.02	0.02	1
GABPB1-AS1.1	0.962044	-0.0366884	0.023	0.023	1
lnc-NXPE2-2	0.962135	-0.0724616	0.04	0.04	1
lnc-TACR1-1	0.96219	-0.111229	0.053	0.052	1
LRRC20	0.962322	-0.0623534	0.108	0.107	1
CPLX1	0.962612	-0.0256838	0.147	0.147	1
lnc-RBM4-2	0.962685	-0.0542984	0.028	0.028	1
PCBP4	0.962739	0.00140793	0.524	0.521	1
CCDC57	0.962757	-0.0391406	0.074	0.074	1
MPP1	0.963022	-0.054072	0.021	0.021	1
C14orf93	0.963253	0.00131603	0.04	0.04	1
FNTA	0.963319	-0.026242	0.415	0.412	1
ZNRD1ASP	0.963363	-0.00630659	0.011	0.011	1
PGAP2	0.963423	-0.0821539	0.106	0.106	1
HLF	0.9635	-0.106735	0.01	0.01	1
lnc-RAB40AL-1	0.963572	-0.0810058	0.021	0.021	1
lnc-SHOX2-8	0.963764	-0.0879657	0.014	0.014	1
TAP1	0.964543	0.136216	0.027	0.027	1
USP15	0.964735	-0.0422672	0.375	0.372	1
MKRN2	0.9648	-0.025136	0.231	0.23	1
RPL41	0.96491	0.016853	0.577	0.575	1
ZNF485	0.964977	0.0684624	0.022	0.022	1
NELFB	0.965122	-0.0136246	0.289	0.288	1
AP5M1	0.965151	-0.0426562	0.244	0.243	1
MBP	0.965184	-0.0223752	0.246	0.245	1
MAPK8	0.965234	-0.0110227	0.42	0.417	1
OIP5-AS1	0.965248	-0.076194	0.351	0.346	1
RNF149	0.965286	-0.0482148	0.124	0.124	1
lnc-CALML6-1	0.965476	-0.0856434	0.014	0.015	1
lnc-CASTOR3-3	0.965529	0.0157497	0.116	0.116	1
lnc-GPX7-1	0.965607	0.00418309	0.015	0.015	1
FAM98A	0.96577	0.0185976	0.149	0.149	1
PRTFDC1	0.966086	0.0141438	0.116	0.116	1
TCTN1	0.966523	-0.0240727	0.271	0.269	1
SPEF1	0.966538	0.128473	0.023	0.023	1
MFSD14B	0.966576	0.0589478	0.077	0.077	1
ZNF23	0.966639	-0.195572	0.011	0.011	1
STX17	0.966804	0.00915519	0.158	0.159	1
FPGT	0.966841	-0.0108007	0.04	0.04	1
AC080100.1	0.966902	-0.123661	0.01	0.01	1
lnc-NDFIP1-6	0.967174	-0.164877	0.017	0.017	1
RGS6	0.967305	-0.055323	0.021	0.021	1
SMNDC1	0.967323	-0.0380812	0.255	0.252	1
SMARCC1	0.967399	-0.00104351	0.411	0.407	1
lnc-TIGIT-1	0.967561	0.0628611	0.018	0.017	1
lnc-EFCAB11-9	0.967634	0.0550311	0.015	0.015	1
HLA-DPB2	0.96773	-0.0308574	0.023	0.024	1
ZNF441	0.967847	-0.0623499	0.162	0.161	1
LUC7L2	0.96786	-0.025377	0.349	0.346	1
ELFN2	0.967884	-0.117138	0.032	0.032	1
TTLL4	0.96805	-0.218499	0.043	0.043	1
CENPS-CORT	0.968148	-0.114924	0.011	0.011	1
ADPRHL2	0.968637	-0.0255141	0.239	0.238	1
RBM15B	0.968696	-0.0378935	0.278	0.276	1
ZNF44	0.968739	-0.016976	0.096	0.096	1
RNF111	0.968823	-0.0911402	0.178	0.176	1
TMPO-AS1	0.968888	-0.158766	0.017	0.017	1
lnc-FGFR1-2	0.968976	-0.121576	0.013	0.013	1
GDF5	0.969131	-0.105824	0.011	0.011	1
OSBPL7	0.969151	-0.117761	0.046	0.046	1
ZMIZ1-AS1	0.969155	-0.15521	0.013	0.013	1
ZNF354B	0.969167	-0.0587145	0.085	0.085	1
lnc-TCF7-5	0.969389	-0.0281386	0.076	0.076	1
COL9A1	0.969552	-0.046363	0.03	0.03	1
DRG2	0.969593	-0.0339111	0.174	0.174	1
DGKK	0.969924	-0.213678	0.04	0.04	1
POU6F1	0.969979	-0.118786	0.023	0.022	1
ADAMTS13	0.969999	0.064967	0.025	0.025	1
GABARAP	0.97027	0.00948474	0.094	0.094	1
lnc-TUBA1A-1	0.970332	0.0864977	0.013	0.013	1
EDEM3	0.970365	-0.0947338	0.236	0.234	1
ASB1	0.970423	-0.014421	0.031	0.031	1
GNA14	0.970434	0.0747211	0.013	0.013	1
lnc-SOX11-1	0.970584	-0.135488	0.034	0.034	1
NUDT22	0.970637	0.000827462	0.177	0.177	1
DDX11-AS1	0.970641	-0.086185	0.07	0.069	1
lnc-ADGRE5-3	0.970725	-0.06907	0.013	0.013	1
TIMM23B	0.970729	-0.0640221	0.073	0.072	1
RALY-AS1	0.970794	0.166961	0.013	0.013	1
AC068620.3	0.970881	0.0584584	0.022	0.022	1
lnc-EI24-1	0.970919	-0.0676895	0.035	0.035	1
lnc-GUCD1-1	0.971349	-0.0521726	0.139	0.138	1
SLX4IP	0.971555	-0.012016	0.116	0.116	1
lnc-STRC-1	0.971587	-0.253041	0.011	0.011	1
RIC3	0.971655	-0.0363757	0.486	0.481	1
AC004754.1	0.971655	0.132595	0.024	0.024	1
lnc-FBLN1-3	0.971675	-0.0126259	0.038	0.038	1
MIR22HG	0.971846	-0.0301249	0.059	0.059	1
MASTL	0.972	0.201809	0.029	0.029	1
lnc-PROC-1	0.972078	0.0403284	0.071	0.071	1
CENPH	0.972103	-0.0319318	0.074	0.074	1
SENP2	0.972131	-0.0441155	0.214	0.213	1
VPS72	0.972292	-0.024221	0.383	0.378	1
PIGP	0.972669	-0.00575029	0.348	0.346	1
lnc-TNK2-2	0.972714	0.00728338	0.088	0.088	1
lnc-UTP23-4	0.972841	-0.0989458	0.01	0.01	1
DCAF1	0.972999	-0.0400947	0.087	0.087	1
DCUN1D1	0.973557	-0.00698765	0.202	0.201	1
NR1D1	0.973799	-0.0650782	0.016	0.016	1
CALCOCO2	0.974176	0.0117202	0.171	0.171	1
STXBP4	0.974431	-0.211696	0.061	0.06	1
lnc-ETFBKMT-8	0.974466	0.0812114	0.027	0.027	1
AMBRA1	0.974711	-0.0460542	0.066	0.066	1
KBTBD8	0.974871	-0.186164	0.014	0.013	1
C2orf81	0.975331	-0.00294182	0.018	0.018	1
lnc-SLC16A3-10	0.97542	0.0350398	0.022	0.022	1
FAM160A2	0.975443	-0.0359137	0.088	0.088	1
DMTN	0.975502	-0.0232488	0.284	0.282	1
SLC5A3	0.975826	-0.0409717	0.376	0.373	1
PRTN3	0.975838	0.15075	0.027	0.027	1
INAFM1	0.975895	-0.0143071	0.555	0.546	1
lnc-CD47-8	0.976185	-0.22664	0.018	0.018	1
TROVE2	0.976266	-0.00974532	0.525	0.523	1
VAV2	0.976289	-0.00162461	0.018	0.018	1
SERTAD3	0.976401	0.00168517	0.035	0.035	1
lnc-KIAA1147-3	0.976432	-0.18748	0.016	0.016	1
lnc-RWDD1-1	0.976748	-0.0110509	0.013	0.013	1
RFFL	0.976853	-0.0119935	0.06	0.059	1
AL513523.1	0.976904	-0.0793975	0.017	0.017	1
SNHG18	0.976994	0.0798244	0.052	0.052	1
CHKA	0.977392	-0.00453576	0.273	0.273	1
PPIL6	0.977553	0.0362969	0.13	0.13	1
LEAP2	0.977577	-0.0490749	0.034	0.034	1
APOL2	0.977663	-0.00654157	0.081	0.081	1
DDAH2	0.97775	0.00364654	0.8	0.797	1
FGF7P3	0.977945	-0.0369233	0.159	0.159	1
SOAT1	0.978263	-0.0470604	0.05	0.05	1
lnc-MRTO4-1	0.978394	-0.0364269	0.069	0.069	1
PRPSAP1	0.978585	-0.0352416	0.399	0.394	1
TGS1	0.978728	-0.0472288	0.214	0.212	1
ZNF710-AS1	0.978788	-0.0526096	0.055	0.055	1
lnc-SERTAD2-1	0.978875	-0.0826703	0.012	0.012	1
ADCY2	0.979109	-0.0593408	0.13	0.129	1
PAFAH1B2	0.979513	-0.00117438	0.21	0.21	1
lnc-ZNF136-1	0.979658	-0.0914756	0.076	0.076	1
CDC5L	0.979786	-0.0149512	0.467	0.462	1
FSIP1	0.979922	-0.067592	0.042	0.042	1
lnc-RAB9B-2	0.980084	0.0217009	0.03	0.031	1
CDH12	0.98017	-0.0363438	0.028	0.028	1
KDM7A	0.980184	-0.0297642	0.05	0.05	1
PNPT1	0.980326	-0.0316025	0.171	0.171	1
lnc-FAM83A-7	0.980529	-0.0670775	0.015	0.015	1
SOCS5	0.980684	-0.0483711	0.157	0.157	1
LAMTOR5	0.980697	0.00266318	0.768	0.76	1
TRPM7	0.980824	-0.139426	0.111	0.11	1
lnc-KHDC3L-2	0.980925	-0.0758382	0.159	0.157	1
GHRH	0.980954	-0.245909	0.093	0.093	1
lnc-ZNF568-5	0.981	-0.161582	0.034	0.034	1
lnc-KMO-3	0.981029	-0.0770811	0.011	0.011	1
lnc-LRRC37A2-1	0.981173	-0.116099	0.02	0.02	1
lnc-NUTM2G-6	0.981629	-0.104826	0.021	0.021	1
GTF3C4	0.981701	-0.00396797	0.149	0.149	1
DRAM1	0.982023	0.0964034	0.011	0.011	1
RPL23P2	0.982063	-0.13251	0.014	0.014	1
CNNM3-DT	0.98215	-0.0628877	0.041	0.041	1
GLRA3	0.982208	-0.115921	0.099	0.099	1
ELMOD2	0.982221	-0.046096	0.219	0.217	1
RECK	0.982299	-0.0125051	0.073	0.073	1
TBC1D1	0.982524	0.00241278	0.079	0.079	1
CCDC15	0.982695	0.0928632	0.023	0.023	1
SNX29	0.982712	-0.0144463	0.177	0.177	1
UBP1	0.983021	-0.00563798	0.023	0.023	1
CTU2	0.983358	-0.0970886	0.108	0.107	1
C1QTNF3	0.98347	0.035512	0.04	0.04	1
STRIP2	0.983798	-0.0359618	0.018	0.017	1
ZNRF3-AS1	0.984011	0.111659	0.012	0.012	1
ELL	0.984195	-0.0946583	0.026	0.026	1
BICRAL	0.98436	0.0130628	0.092	0.093	1
TRIM13	0.98497	-0.0141383	0.274	0.273	1
UQCC1	0.985125	-0.0477158	0.154	0.153	1
lnc-WNT3A-1	0.985183	-0.0830098	0.017	0.017	1
U2AF1L4	0.98547	0.00554908	0.018	0.018	1
BCL7B	0.98548	-0.0193922	0.183	0.182	1
EFEMP1	0.985632	0.233561	0.045	0.045	1
SNX2	0.985661	-0.0170047	0.381	0.378	1
HLA-F	0.986484	-0.0931558	0.012	0.012	1
lnc-STX17-4	0.986485	-0.114472	0.022	0.022	1
ARHGAP19	0.986701	-0.0116188	0.019	0.019	1
GNG11	0.986778	-0.0582853	0.168	0.167	1
PRPF19	0.986846	-0.0592008	0.178	0.177	1
HPGD	0.986881	-0.0693327	0.052	0.052	1
OSBPL5	0.986904	-0.027975	0.078	0.078	1
IDI1	0.98715	-0.0923622	0.703	0.695	1
FLVCR1	0.987269	-0.0747147	0.218	0.216	1
KIAA1143	0.987558	-0.00121513	0.184	0.184	1
NMNAT2	0.987912	-0.017288	0.359	0.355	1
GTPBP4	0.987952	-0.0202202	0.371	0.369	1
ZNF594	0.988031	-0.0128646	0.077	0.077	1
TMEM131L	0.98825	-0.00283021	0.046	0.046	1
TRIT1	0.988382	-0.103944	0.118	0.117	1
TOP3A	0.988473	-0.0769898	0.108	0.108	1
NUP153	0.988755	-0.0327354	0.142	0.142	1
RAB21	0.988924	-0.0680705	0.373	0.368	1
AC015802.6	0.989073	0.0373778	0.027	0.027	1
LTB4R	0.989426	-0.0120102	0.016	0.016	1
MBD5	0.989786	-0.0699071	0.206	0.206	1
TRAC	0.989963	0.0686957	0.013	0.013	1
lnc-ANXA7-2	0.99015	-0.0571991	0.071	0.071	1
LITAF	0.990171	0.260446	0.097	0.098	1
lnc-NDFIP1-1	0.990708	-0.0640417	0.083	0.083	1
lnc-PRPF18-14	0.990772	-0.109895	0.012	0.012	1
lnc-ANKRD20A4-7	0.990821	-0.010431	0.153	0.152	1
PIWIL2	0.991004	-0.258052	0.016	0.016	1
NFKBIB	0.991139	-0.0596426	0.101	0.101	1
PCDHB11	0.991199	0.100078	0.032	0.032	1
VPS39	0.991383	-0.0048468	0.107	0.107	1
ZNF251	0.991443	-0.0258696	0.083	0.083	1
TTC23	0.991529	-0.00720298	0.039	0.039	1
SOWAHC	0.991539	0.00961535	0.119	0.119	1
ALMS1-IT1	0.991542	-0.196966	0.011	0.011	1
lnc-ARL5A-1	0.991806	-0.0849802	0.031	0.031	1
IQSEC2	0.991978	-0.0603236	0.067	0.067	1
lnc-RAB23-53	0.992018	-0.134015	0.064	0.064	1
NOL6	0.992123	-0.122016	0.036	0.036	1
CRB1	0.992375	-0.0196998	0.042	0.042	1
ZNF234	0.992753	-0.00762331	0.073	0.073	1
lnc-RNF223-1	0.992841	0.0484017	0.012	0.012	1
SCPEP1	0.992876	-0.0670434	0.13	0.13	1
AL135905.2	0.992921	0.0599167	0.023	0.023	1
ZNF598	0.993009	-0.0728887	0.115	0.115	1
ANKRD7	0.993149	0.0137185	0.011	0.011	1
ATAD3A	0.993372	-0.0365065	0.13	0.13	1
PIK3C3	0.99345	-0.00898915	0.218	0.218	1
ZBTB11-AS1	0.993537	0.0237196	0.026	0.026	1
ASAP1-IT1	0.993578	-0.0822544	0.02	0.02	1
WAC-AS1	0.993667	-0.0262703	0.489	0.48	1
ZNF589	0.993668	-0.0451663	0.074	0.074	1
ZNF30	0.993752	-0.0733902	0.06	0.06	1
SNAI1	0.993956	0.0133477	0.013	0.013	1
lnc-ATP6V1C1-9	0.994041	-0.107924	0.02	0.019	1
HIST2H2BD	0.994287	-0.212894	0.035	0.035	1
lnc-ZC2HC1C-1	0.994357	-0.0286786	0.011	0.011	1
ST3GAL1	0.994684	-0.000984856	0.045	0.045	1
lnc-PCDH1-2	0.994773	-0.30117	0.022	0.022	1
lnc-IER3-15	0.994888	-0.184076	0.011	0.011	1
LRRC8D	0.994963	0.00571521	0.183	0.183	1
lnc-ZNF33B-5	0.995164	-0.0652715	0.027	0.027	1
RARB	0.995242	-0.221647	0.01	0.01	1
lnc-KIAA1328-4	0.995242	0.0144973	0.01	0.01	1
ALAD	0.995497	-0.0181516	0.109	0.109	1
DNAH12	0.995801	-0.000251679	0.01	0.01	1
lnc-NDUFS7-6	0.995823	-0.114467	0.014	0.014	1
EID3	0.995984	0.0405413	0.024	0.024	1
CDH22	0.996044	-0.0122679	0.038	0.038	1
FAM227B	0.996311	0.00030617	0.018	0.018	1
RAB11A	0.9964	-0.0103074	0.697	0.687	1
HADHB	0.996417	0.0332048	0.262	0.262	1
PDIA3P1	0.99653	-0.095504	0.02	0.019	1
HSD11B2	0.996727	0.191207	0.019	0.019	1
ACTN2	0.996944	-0.0964834	0.016	0.015	1
lnc-POLR2J-1	0.997008	-0.0412127	0.031	0.031	1
PIGM	0.99705	-0.000785449	0.155	0.155	1
DDX42	0.997251	-0.0236745	0.377	0.372	1
FRG1CP	0.997311	0.113007	0.069	0.07	1
CTSO	0.997761	0.152866	0.028	0.028	1
ZCCHC2	0.997851	-0.10728	0.148	0.147	1
DRD2	0.998013	-0.0282856	0.064	0.064	1
TP53RK	0.998516	-0.0142374	0.299	0.296	1
FGF13-AS1	0.998643	0.0596685	0.01	0.01	1
SENP8	0.998702	0.022589	0.079	0.079	1
NAT16	0.998834	-0.0610372	0.101	0.101	1
SLC44A3	0.999459	-0.0251395	0.034	0.034	1
lnc-GLE1-1	0.999533	-0.0117558	0.012	0.012	1
lnc-CDRT4-3	0.999832	-0.0816036	0.043	0.043	1
KPNA2	0.999979	-0.00807305	0.56	0.556	1
