## Supplementary material for "Unraveling the Genetic Overlap Between Parkinson’s Disease and Schizophrenia Through Genome-wide Association and Cell-Type Specific Transcriptomic Analysis": Table S4 (part 4 of 6)

### Sheet: Sheet4 (continued)
	p_val	avg_log2FC	pct.1	pct.2	p_val_adj
CFLAR	0.0604591	-0.0496634	0.167	0.182	1
C1orf198	0.0605732	0.204061	0.081	0.071	1
TDRD6	0.0605815	0.632383	0.027	0.021	1
GDF5	0.0605892	-0.494693	0.009	0.013	1
DHRS4-AS1	0.0606483	0.08899	0.208	0.192	1
MT-TC	0.0606536	0.455845	0.037	0.03	1
KIFC3	0.0607398	0.32978	0.159	0.146	1
AXL	0.0607575	0.466463	0.021	0.016	1
SYT9	0.060794	0.354123	0.058	0.049	1
lnc-MFSD4B-5	0.0608181	-0.211832	0.015	0.02	1
EPHX4	0.0608346	-0.485572	0.02	0.026	1
SMTN	0.0609471	0.460802	0.044	0.037	1
lnc-ESRP1-2	0.0609892	0.480298	0.048	0.04	1
EXOC2	0.0610407	-0.0865964	0.145	0.16	1
BRI3BP	0.0610524	-0.115869	0.1	0.113	1
COL25A1	0.0610558	0.575695	0.031	0.025	1
lnc-PTPN23-3	0.0610571	0.515693	0.013	0.009	1
KIAA0930	0.0610867	0.0232463	0.3	0.319	1
IMMP1L	0.0610874	-0.111594	0.258	0.275	1
SFT2D3	0.0610953	0.292959	0.101	0.089	1
SNAPC2	0.061173	0.258361	0.277	0.264	1
CCT6A	0.0611885	-0.0387726	0.723	0.735	1
PROSER2	0.061244	0.562425	0.015	0.011	1
GPR180	0.0612593	0.236545	0.136	0.124	1
lnc-EEF1AKMT3-2	0.0612938	-0.321314	0.013	0.018	1
QPCTL	0.061338	0.546109	0.017	0.012	1
ELF3	0.0613435	0.0771021	0.013	0.009	1
lnc-EI24-1	0.0614133	0.256595	0.055	0.046	1
DNAJC11	0.0614611	-0.0135319	0.092	0.104	1
SON	0.0614814	-0.0260285	0.796	0.797	1
HGS	0.0614921	0.109296	0.268	0.25	1
TIFA	0.0615504	0.351071	0.036	0.029	1
NRGN	0.0615716	0.00532401	0.027	0.034	1
lnc-ARID3B-4	0.0615746	0.831767	0.012	0.008	1
EIF2AK3	0.06159	0.425234	0.064	0.055	1
COBLL1	0.0616079	0.415529	0.017	0.013	1
PABPC1L	0.0616193	0.549087	0.033	0.027	1
BCHE	0.0616401	0.730592	0.086	0.076	1
PRUNE1	0.0616459	-0.00395758	0.138	0.124	1
WDR13	0.061766	-0.094258	0.335	0.35	1
RPRD1A	0.0617909	0.137367	0.35	0.333	1
MCM4	0.0618595	0.365399	0.1	0.089	1
SLC25A39	0.0618706	0.244244	0.091	0.08	1
TWNK	0.0619495	0.585404	0.029	0.023	1
lnc-OR4D9-1	0.0619889	0.777202	0.012	0.008	1
SHPRH	0.0619984	0.212369	0.325	0.31	1
FAM168B	0.0620274	0.155847	0.271	0.256	1
FALEC	0.0620592	0.418137	0.027	0.021	1
lnc-MRPS22-1	0.0620646	-0.0749736	0.078	0.09	1
CPEB2	0.0621468	-0.0702002	0.189	0.206	1
SIMC1	0.0621482	0.365064	0.159	0.147	1
ICE2	0.0621571	0.324471	0.13	0.118	1
lnc-NADSYN1-1	0.0621907	0.135325	0.168	0.152	1
lnc-IL10RA-1	0.0622057	0.624522	0.04	0.033	1
CHEK1	0.0622751	0.425046	0.081	0.071	1
lnc-TMEM199-1	0.0622846	0.942482	0.023	0.017	1
SAC3D1	0.0623229	-0.0587835	0.321	0.34	1
ATG12	0.0623415	0.19051	0.231	0.216	1
lnc-OTP-5	0.0623662	0.358692	0.023	0.017	1
AC040160.2	0.0623794	0.683243	0.012	0.008	1
AC007325.4	0.0624113	-0.303388	0.044	0.053	1
lnc-CDR2L-2	0.0624621	0.74878	0.025	0.019	1
lnc-GMPS-1	0.0625193	1.09413	0.01	0.007	1
TMEM169	0.0625811	-0.0407807	0.208	0.226	1
lnc-MAP7D2-1	0.0626212	0.582037	0.012	0.008	1
2025-09-04	0.0626342	0.133747	0.246	0.231	1
CNDP2	0.0626721	0.286458	0.213	0.2	1
BBIP1	0.0626918	0.116148	0.409	0.392	1
TRMU	0.062723	0.204415	0.191	0.176	1
lnc-ZNF613-5	0.0628686	0.872403	0.011	0.007	1
TMTC2	0.0628803	-0.0528933	0.075	0.087	1
lnc-CFAP77-5	0.0629473	0.737726	0.01	0.007	1
TMEM116	0.0629551	0.272911	0.086	0.075	1
PEX5L	0.0629617	0.0772645	0.084	0.073	1
lnc-EDAR-11	0.0630136	1.02828	0.01	0.007	1
lnc-DMRTA2-4	0.0630709	-0.805199	0.012	0.017	1
AC139491.7	0.0630726	-0.0644636	0.006	0.01	1
TRIM36	0.0631243	0.218038	0.305	0.293	1
GTF2E2	0.0631553	0.166814	0.219	0.204	1
ALKBH7	0.0631897	-0.0281525	0.71	0.729	1
FGF5	0.0632129	-1.07641	0.009	0.013	1
CHN2	0.0632924	-0.15107	0.101	0.113	1
PDE7A	0.0633181	0.288932	0.18	0.166	1
JPT2	0.0633436	0.0112222	0.145	0.161	1
LLPH	0.0634606	-0.0737677	0.248	0.266	1
SLC41A3	0.0634731	-0.140109	0.153	0.168	1
lnc-ITIH3-4	0.0634799	-0.512342	0.023	0.03	1
lnc-NLRC4-3	0.0634948	-0.558753	0.053	0.061	1
NUP214	0.0635042	0.243211	0.142	0.129	1
RARS2	0.0635122	-0.0364633	0.335	0.352	1
lnc-USP50-5	0.0635307	0.519095	0.016	0.012	1
PPM1L	0.06356	0.161982	0.146	0.133	1
CNOT10	0.0635758	0.00371257	0.112	0.125	1
LIN7A	0.0636286	0.0576227	0.081	0.093	1
ZNF239	0.0636402	-0.169442	0.03	0.037	1
ARHGEF6	0.063649	0.625424	0.022	0.016	1
CTR9	0.0636629	-0.112409	0.24	0.256	1
SRPX	0.0636889	-0.124821	0.026	0.033	1
PTGIS	0.0637045	-0.179953	0.028	0.035	1
HNRNPF	0.0637283	0.0905017	0.549	0.531	1
WASL	0.0637486	0.123793	0.364	0.345	1
CHAF1B	0.0637488	0.558289	0.042	0.034	1
GRAMD2B	0.0637919	0.60772	0.022	0.017	1
ARNT2	0.0638013	-0.130641	0.243	0.257	1
ARHGAP36	0.0638539	0.104816	0.065	0.056	1
PDCD4	0.0639286	0.0672612	0.341	0.322	1
CA5A	0.0639483	0.419545	0.01	0.007	1
lnc-FOXN2-6	0.0639648	0.498871	0.011	0.007	1
SASH1	0.0640068	0.149997	0.123	0.109	1
AFMID	0.064073	0.369282	0.118	0.107	1
CBWD3	0.0640956	0.255548	0.077	0.067	1
TJP3	0.0641008	0.246368	0.026	0.02	1
lnc-ZMYM2-12	0.0641216	-0.128197	0.12	0.133	1
RASGRF2	0.0641449	-0.274106	0.049	0.058	1
lnc-OIP5-1	0.0641947	0.442854	0.023	0.018	1
TRAM2	0.0642264	-0.16331	0.072	0.083	1
A2M-AS1	0.0642358	0.296018	0.037	0.03	1
PTK2	0.0642501	0.152155	0.293	0.278	1
RFTN1	0.0643494	0.220605	0.1	0.088	1
SMTNL2	0.0643636	0.0154615	0.031	0.025	1
PANK1	0.0644622	-0.00303588	0.041	0.05	1
SCN2B	0.0644976	-0.272909	0.022	0.029	1
AC015883.1	0.0645733	0.439591	0.042	0.035	1
KLHL41	0.0645814	0.879104	0.028	0.022	1
METTL2B	0.0646737	-0.0614313	0.229	0.247	1
MAPRE3	0.0646793	0.0900589	0.552	0.538	1
RHOBTB3	0.0647017	0.121215	0.489	0.471	1
C9orf72	0.064728	0.194575	0.319	0.304	1
lnc-GRSF1-2	0.0647366	-0.354354	0.048	0.057	1
EVI5	0.0647738	0.168947	0.224	0.208	1
lnc-SYF2-1	0.0647802	0.507363	0.03	0.024	1
SH3YL1	0.0647993	-0.309926	0.011	0.015	1
PROSER3	0.0648429	0.339765	0.066	0.057	1
GOLPH3L	0.0648461	0.188239	0.104	0.093	1
PTPA	0.0648482	0.166782	0.232	0.216	1
SUGCT	0.0648972	-0.744482	0.008	0.012	1
SMURF2	0.0649048	-0.0863774	0.186	0.202	1
lnc-C1GALT1-1	0.0649053	-0.860945	0.01	0.014	1
KIF21B	0.0649955	-0.0137253	0.357	0.379	1
FDX1	0.0649976	-0.150077	0.283	0.297	1
NRBP1	0.0650108	0.1101	0.454	0.439	1
ARL5B	0.0650527	-0.277819	0.101	0.112	1
NDST3	0.0650604	0.62709	0.023	0.018	1
RPL12P29	0.065082	-0.738164	0.011	0.016	1
AC020951.1	0.065101	-0.178168	0.031	0.038	1
PER3	0.0651257	0.257753	0.059	0.05	1
MLH3	0.0651474	-0.0584115	0.227	0.242	1
LRRC7	0.0651569	-0.0833837	0.12	0.134	1
EAF2	0.0651892	0.363578	0.027	0.021	1
AC105101.1	0.0652152	0.928108	0.013	0.009	1
lnc-ZNF609-3	0.0652215	0.950883	0.013	0.009	1
TPST2	0.0652309	0.279263	0.124	0.112	1
BICD2	0.0652437	0.336264	0.182	0.17	1
lnc-KIAA1143-1	0.0652589	0.682172	0.022	0.017	1
AK1	0.0653683	-0.115353	0.154	0.168	1
CETN2	0.065402	-0.0938886	0.395	0.409	1
POLG2	0.0654312	0.425325	0.071	0.062	1
VAPB	0.0654513	-0.112746	0.296	0.312	1
C4orf33	0.0654869	0.00315791	0.109	0.123	1
lnc-FBXO28-1	0.0654952	0.326061	0.146	0.133	1
MS4A6A	0.0654985	0.560323	0.019	0.014	1
NOV	0.0655619	-0.196082	0.064	0.074	1
lnc-ZNF708-13	0.0655695	-0.0304652	0.205	0.223	1
PRSS23	0.0656155	0.308891	0.11	0.099	1
IKBKG	0.0656517	0.408363	0.119	0.109	1
GPR143	0.0656564	-0.203197	0.023	0.029	1
RNF130	0.0657195	0.205329	0.258	0.246	1
CYP2R1	0.0657605	0.302594	0.129	0.117	1
lnc-MAP3K9-11	0.0658226	-0.33115	0.009	0.014	1
IGSF1	0.0658969	-0.258804	0.146	0.159	1
ANXA4	0.0659261	0.413357	0.031	0.025	1
INPP5K	0.0660014	0.293088	0.083	0.074	1
CD82	0.066028	0.622774	0.018	0.013	1
lnc-GRIP1-1	0.0660507	0.100208	0.048	0.057	1
R3HDM4	0.0660637	0.218966	0.215	0.202	1
TMEM151B	0.0660798	0.226207	0.214	0.201	1
lnc-NXPE2-2	0.0661625	-0.311528	0.045	0.054	1
SLC24A3	0.0661822	-0.221234	0.073	0.084	1
RAB11B-AS1	0.0661986	0.118883	0.06	0.051	1
CNNM2	0.0662354	-0.198483	0.103	0.115	1
P2RX3	0.0662763	0.643674	0.015	0.011	1
UBR5	0.066348	0.220782	0.248	0.234	1
CASK	0.066355	-0.0571583	0.381	0.399	1
THOC2	0.0664131	-0.0276405	0.351	0.371	1
RELA	0.0664288	0.201508	0.133	0.12	1
PDE4D	0.0664585	0.206519	0.368	0.354	1
lnc-KDM4C-1	0.066511	-0.254291	0.02	0.027	1
VILL	0.0665881	0.199291	0.011	0.015	1
lnc-DSEL-1	0.0666998	0.800753	0.02	0.015	1
FGD1	0.0667578	-0.0628981	0.172	0.188	1
RIC8B	0.0668174	-0.0556936	0.175	0.192	1
MFSD14A	0.0668635	0.0549601	0.006	0.01	1
lnc-NAA15-4	0.066873	0.460747	0.013	0.009	1
TTC7A	0.0668828	-0.404461	0.039	0.047	1
RPAP1	0.0668908	0.259518	0.098	0.087	1
ZC3H14	0.0668944	0.134605	0.376	0.361	1
BCLAF1	0.0669079	-0.0528789	0.412	0.429	1
TNFRSF10B	0.0669353	0.407848	0.084	0.074	1
lnc-SNX7-3	0.0669509	-0.191162	0.016	0.021	1
MRPL16	0.0670057	0.356326	0.126	0.116	1
lnc-LRCH1-6	0.0670892	-0.979638	0.007	0.01	1
TRIM23	0.0671585	0.161177	0.313	0.298	1
MT-TV	0.06718	-0.169389	0.008	0.012	1
lnc-LETM2-3	0.0672286	-0.644075	0.013	0.018	1
SPOCK3	0.067255	0.0346163	0.164	0.149	1
PRKAG2-AS1	0.0672554	0.0953713	0.137	0.123	1
PEX2	0.0673113	0.151733	0.269	0.253	1
FAM169A	0.0673128	-0.0892877	0.256	0.274	1
lnc-CWC25-1	0.0673219	1.24808	0.012	0.008	1
PIP4K2B	0.0673277	-0.315718	0.085	0.095	1
ZFYVE1	0.0673356	0.371691	0.094	0.084	1
lnc-GTPBP4-5	0.0673438	0.941004	0.017	0.013	1
lnc-ATP6V1C1-9	0.0674251	-0.381457	0.018	0.024	1
AKIP1	0.0674387	0.125744	0.298	0.282	1
MFSD14B	0.0674712	0.234089	0.088	0.078	1
lnc-KIF26B-4	0.0674801	-0.314389	0.025	0.032	1
BCAT2	0.0674831	0.239793	0.192	0.178	1
FAM160A2	0.0674886	0.418675	0.101	0.09	1
LINC00240	0.0674976	-0.477619	0.015	0.02	1
CDK6	0.0675783	0.103179	0.128	0.114	1
ADARB2	0.067579	0.213411	0.034	0.027	1
lnc-FOXD1-7	0.0676047	0.107438	0.073	0.064	1
lnc-NBN-2	0.0676332	0.737693	0.015	0.01	1
lnc-ZNF135-2	0.0676374	0.483357	0.012	0.009	1
lnc-MRPS30-8	0.0676869	0.347833	0.08	0.07	1
SULF1	0.0676923	0.0645846	0.099	0.087	1
lnc-RNF2-2	0.0677032	-0.200064	0.021	0.027	1
MAMLD1	0.0677072	-0.152774	0.036	0.044	1
DLGAP3	0.0677206	0.167649	0.09	0.079	1
CCDC18	0.067727	0.483426	0.033	0.027	1
C6orf89	0.0677943	0.162934	0.282	0.265	1
PTCD3	0.0678231	0.238127	0.252	0.238	1
SMIM4	0.0678501	-0.0377915	0.144	0.158	1
ZNF528	0.06788	0.3228	0.098	0.087	1
MAGI3	0.0679243	0.251082	0.21	0.196	1
SUZ12P1	0.0679912	-0.674738	0.007	0.01	1
lnc-CDC27-1	0.0679985	0.384524	0.084	0.075	1
MARVELD3	0.0680081	0.391929	0.015	0.011	1
GCNA	0.0680158	0.405221	0.023	0.018	1
NDUFA6	0.0680447	-0.0291441	0.657	0.674	1
INPP4B	0.068086	-0.0767341	0.027	0.033	1
DMGDH	0.0680926	0.500012	0.015	0.011	1
C19orf24	0.0680931	-0.0614678	0.23	0.247	1
AC012020.2	0.0681033	1.28291	0.015	0.011	1
TIGD6	0.0681443	0.195166	0.027	0.021	1
RRP36	0.0681652	-0.136661	0.302	0.314	1
TTPAL	0.0681811	0.29253	0.086	0.076	1
SLITRK5	0.068191	0.393699	0.164	0.152	1
LDHD	0.0682088	0.515556	0.019	0.014	1
AC022211.2	0.0682359	0.814895	0.012	0.008	1
MRS2	0.0682798	0.161043	0.211	0.196	1
CCDC130	0.0682814	0.197954	0.259	0.244	1
RPL26P6	0.0683407	0.337058	0.027	0.021	1
2025-03-10	0.0683465	0.506235	0.012	0.008	1
PCDHGB7	0.0684063	-0.171504	0.019	0.024	1
COLGALT1	0.0684743	0.389674	0.119	0.108	1
GPR19	0.0684937	-0.182153	0.109	0.122	1
NBPF19	0.0684977	0.607972	0.021	0.016	1
OXCT1	0.0685062	-0.0759833	0.331	0.347	1
lnc-SCAP-1	0.0685155	0.343025	0.051	0.043	1
GNG2	0.06853	-0.0434288	0.593	0.615	1
AL035413.1	0.068538	0.130322	0.022	0.016	1
JCAD	0.0685528	1.0524	0.011	0.008	1
ARL6	0.0685588	-0.100752	0.127	0.141	1
MPG	0.0686781	-0.075745	0.381	0.394	1
RTP5	0.0686927	0.0795515	0.028	0.035	1
BTBD1	0.0687107	-0.0395227	0.206	0.224	1
EIF3D	0.0687646	0.143179	0.44	0.424	1
CASC1	0.0687781	0.434683	0.031	0.025	1
lnc-ZFAT-1	0.0688085	0.381893	0.087	0.077	1
GPR160	0.0688095	0.141576	0.013	0.009	1
MYH15	0.0688146	0.210298	0.015	0.011	1
TFIP11	0.0688899	0.370946	0.11	0.1	1
SEMA6A	0.0689709	0.180128	0.325	0.313	1
CYCS	0.0690251	-0.00980291	0.751	0.78	1
AC233723.1	0.0691965	-0.90858	0.01	0.015	1
DCAF10	0.0692145	0.181221	0.253	0.237	1
LINC01252	0.0692369	0.629409	0.012	0.008	1
GPR157	0.0692405	0.804883	0.011	0.008	1
lnc-RNASEH1-1	0.0692509	0.39428	0.012	0.008	1
lnc-CRYBB2-3	0.069268	0.952413	0.021	0.016	1
SH3D21	0.0692944	0.795343	0.011	0.008	1
lnc-DHX37-15	0.0693509	0.102003	0.011	0.016	1
ACKR3	0.0694093	-1.07332	0.011	0.015	1
MAP3K6	0.0694242	0.493368	0.035	0.028	1
lnc-TSSK4-3	0.0694549	0.12691	0.107	0.095	1
lnc-SRPK2-7	0.0695337	0.398662	0.033	0.027	1
IFIT3	0.0695663	0.295815	0.068	0.059	1
NMNAT2	0.069682	0.128124	0.349	0.333	1
SLC35D1	0.0697127	-0.323723	0.039	0.047	1
TMC7	0.0697158	0.493649	0.06	0.051	1
lnc-NPAS3-3	0.0697716	-0.0294244	0.051	0.06	1
lnc-BMP6-106	0.0698263	0.108161	0.085	0.097	1
lnc-HMGB2-15	0.0698377	0.189326	0.109	0.097	1
ZFAND3	0.0698392	0.155706	0.287	0.273	1
RPL7P7	0.069855	0.654072	0.023	0.018	1
2025-03-02	0.0698675	0.343115	0.045	0.037	1
lnc-NUTM2B-3	0.069951	-0.0945155	0.043	0.051	1
SMC1A	0.0699609	0.0371921	0.272	0.292	1
MYBBP1A	0.0699627	0.484774	0.081	0.072	1
AC005839.1	0.069982	0.613978	0.027	0.021	1
PPP1R9B	0.069993	0.310578	0.149	0.137	1
FAM120B	0.0700015	-0.204881	0.144	0.157	1
CEP152	0.0700163	0.333718	0.049	0.041	1
PTX3	0.0700422	0.655808	0.038	0.032	1
FGGY	0.0700458	-0.0935713	0.059	0.069	1
COL9A3	0.0700632	-0.439078	0.013	0.018	1
IRAK1	0.0701202	0.164574	0.148	0.135	1
lnc-ITGA9-5	0.0701417	0.539695	0.019	0.014	1
HSBP1	0.0701646	-0.0496814	0.897	0.924	1
TYW1	0.0701821	-0.0542194	0.068	0.079	1
USP1	0.0702257	0.198409	0.226	0.211	1
EFNB1	0.0702367	0.448634	0.066	0.058	1
EFR3B	0.0702575	-0.129379	0.083	0.093	1
MTMR14	0.0703497	0.286917	0.133	0.121	1
ZCCHC12	0.0703787	0.273284	0.48	0.468	1
WWP2	0.0704342	-0.0730605	0.065	0.075	1
SESN1	0.0704602	0.224917	0.126	0.114	1
lnc-NSFL1C-2	0.0705197	0.668697	0.024	0.019	1
SYT4	0.070573	-0.0639496	0.676	0.713	1
HIRA	0.0706045	0.280733	0.09	0.08	1
UBXN11	0.0706197	0.285126	0.075	0.065	1
TMEM209	0.0706681	-0.191759	0.131	0.144	1
MTMR11	0.0706921	0.456548	0.014	0.01	1
lnc-CTAGE5-8	0.0707158	0.239145	0.118	0.106	1
lnc-STARD10-1	0.0707216	0.810977	0.031	0.025	1
TAF2	0.0707578	-0.0486121	0.12	0.133	1
SLC25A30	0.0707815	-0.036124	0.017	0.022	1
S100B	0.0707892	-0.262361	0.085	0.096	1
SDHAF4	0.0708496	0.101788	0.195	0.181	1
ZMPSTE24	0.0708683	-0.161264	0.115	0.128	1
CCL2	0.0709251	0.606827	0.02	0.015	1
NSD1	0.0709638	-0.0829579	0.307	0.323	1
TET2	0.0710117	0.0115743	0.185	0.202	1
FRZB	0.0710294	0.522962	0.024	0.019	1
NXPH3	0.071032	0.283045	0.028	0.022	1
lnc-CWC15-4	0.071088	-0.350811	0.02	0.026	1
lnc-SLC44A3-1	0.0711193	0.146437	0.136	0.123	1
lnc-SLC24A3-1	0.071127	0.780075	0.013	0.009	1
VKORC1L1	0.0711328	-0.102806	0.336	0.349	1
SPRED3	0.0711369	0.322668	0.101	0.09	1
lnc-PLD1-4	0.0711635	0.778419	0.026	0.02	1
SMOX	0.0711679	-0.16797	0.078	0.089	1
HSPBAP1	0.0711857	0.589041	0.032	0.026	1
SEPT7P7	0.0712178	-0.634084	0.007	0.01	1
SAMD8	0.0712512	0.207154	0.208	0.193	1
C14orf28	0.0713763	0.263322	0.062	0.054	1
SIX2	0.0714465	-0.132921	0.034	0.027	1
PPP1R21	0.0715085	-0.053876	0.198	0.214	1
NEU1	0.0715209	0.158868	0.262	0.247	1
CDK5RAP2	0.0715829	0.259772	0.155	0.142	1
lnc-SPAG9-2	0.0715989	0.620104	0.058	0.05	1
ERCC6L2	0.0716463	0.048835	0.143	0.158	1
ZFP28	0.0717183	0.176676	0.188	0.174	1
ALDH2	0.071722	-0.0539569	0.447	0.464	1
lnc-NXPE2-1	0.0717531	-0.690044	0.034	0.041	1
NOS1AP	0.0717675	-0.0624687	0.163	0.178	1
AC010680.1	0.0718117	-0.368476	0.016	0.021	1
CCDC3	0.0718511	0.440686	0.03	0.024	1
lnc-ZCCHC2-4	0.0718828	0.773414	0.013	0.009	1
lnc-KLHL11-1	0.0719426	0.4312	0.064	0.056	1
lnc-LOX-4	0.072001	-0.193595	0.018	0.024	1
ABL1	0.0721155	0.271685	0.134	0.122	1
lnc-TMEM248-2	0.0721412	0.601822	0.01	0.007	1
MMADHC	0.0721549	0.114365	0.419	0.401	1
ARL16	0.0721802	-0.0396364	0.493	0.508	1
MORN3	0.0721958	0.381369	0.036	0.029	1
lnc-CENPP-1	0.0722123	0.482753	0.04	0.033	1
lnc-DCTD-22	0.0722297	0.414478	0.025	0.02	1
GABBR1	0.0722756	-0.0175747	0.505	0.522	1
NSUN2	0.0722958	0.450052	0.084	0.075	1
RRAS2	0.0723173	-0.0962484	0.205	0.22	1
lnc-BRF1-1	0.0723587	-0.168952	0.039	0.047	1
TNNT1	0.0723701	0.312367	0.112	0.1	1
lnc-CA8-14	0.0724101	0.478973	0.032	0.026	1
SEC61A1	0.0725133	-0.126444	0.308	0.322	1
SUMO4	0.0725649	-0.205145	0.035	0.042	1
TEKT2	0.0725745	0.279374	0.067	0.058	1
lnc-CASTOR3-4	0.0726205	-0.937577	0.011	0.015	1
AC134407.2	0.0726213	0.582682	0.023	0.018	1
lnc-ZKSCAN1-1	0.0728286	0.447212	0.013	0.009	1
CIART	0.0728489	0.204715	0.025	0.019	1
GEMIN5	0.0728784	-0.106759	0.097	0.109	1
PARP14	0.0728855	0.258165	0.023	0.017	1
CAPG	0.0728862	0.057266	0.042	0.035	1
GPAT4	0.0729178	0.24465	0.206	0.194	1
CASTOR2	0.0729491	-0.289301	0.014	0.019	1
lnc-HEPACAM-2	0.0730144	-0.698215	0.023	0.029	1
lnc-TMEM223-2	0.0730189	-0.470692	0.027	0.033	1
SLC6A8	0.0730644	0.193172	0.257	0.242	1
POLE3	0.073081	0.209531	0.251	0.237	1
POLR3B	0.0730856	0.0092772	0.044	0.052	1
MTCO3P12	0.0731463	-0.503603	0.019	0.025	1
DYRK1A	0.0731751	0.226094	0.222	0.21	1
ANK1	0.0731853	0.19046	0.146	0.132	1
NUTF2	0.0732294	-0.0681998	0.507	0.523	1
HLA-A	0.0732535	0.106533	0.456	0.443	1
ANKRD39	0.0733355	-0.123418	0.215	0.229	1
PRELID2	0.0733649	0.389713	0.028	0.023	1
PANK3	0.0734914	-0.0897162	0.202	0.217	1
RNF141	0.0735168	0.0805743	0.172	0.157	1
MKX	0.0735595	0.766054	0.018	0.013	1
lnc-HSPA12A-1	0.07361	0.371898	0.052	0.044	1
lnc-ADA-3	0.0736274	0.228788	0.12	0.108	1
TMEM59	0.0736807	-0.0219294	0.725	0.75	1
ITGA2B	0.0737043	0.584212	0.019	0.014	1
C12orf49	0.0737526	-0.145619	0.254	0.268	1
lnc-PSMB1-6	0.0738185	0.222917	0.073	0.064	1
LYSMD2	0.0738622	0.0149955	0.251	0.233	1
ABL2	0.0738861	0.259605	0.217	0.204	1
DRD2	0.0739259	0.133716	0.079	0.069	1
C15orf61	0.0739513	-0.141771	0.291	0.304	1
UCK1	0.0740684	0.204752	0.161	0.149	1
UBE2L6	0.0741041	-0.0518387	0.366	0.382	1
TMBIM1	0.0742237	0.600441	0.022	0.017	1
FAT1	0.0742273	0.156199	0.192	0.176	1
ID2-AS1	0.0742548	0.1176	0.044	0.036	1
SMG1	0.0742558	0.247412	0.192	0.179	1
HLA-J	0.0742613	-0.402432	0.016	0.022	1
LIN28B	0.0742888	-0.0547067	0.054	0.064	1
lnc-ATP6AP1L-3	0.0743123	0.77374	0.012	0.008	1
GTPBP2	0.0743124	0.228749	0.093	0.082	1
DCAF7	0.0744228	0.06626	0.614	0.604	1
AMER3	0.0744313	-0.0924175	0.098	0.111	1
FUCA2	0.0744666	0.145831	0.203	0.187	1
GMEB1	0.0744723	0.069756	0.109	0.123	1
C5orf51	0.0744969	-0.129209	0.141	0.154	1
MAP3K12	0.0745768	-0.141172	0.156	0.17	1
SLC43A3	0.0745862	0.790062	0.012	0.008	1
PIGB	0.0746721	0.381965	0.034	0.028	1
SPPL2A	0.07474	0.313978	0.139	0.127	1
TCF7L1	0.0747435	0.301435	0.029	0.023	1
FAM184A	0.0747542	-0.040812	0.289	0.307	1
FBXL5	0.0747647	0.123079	0.298	0.283	1
PEAK1	0.0748398	0.233032	0.082	0.072	1
URB1-AS1	0.0749207	0.133212	0.113	0.101	1
SH3RF3-AS1	0.0750376	-0.506596	0.008	0.012	1
IL1RAPL1	0.0751799	-0.0556182	0.052	0.061	1
lnc-PRDM4-6	0.0752548	0.127419	0.036	0.029	1
P2RX6	0.0753833	0.550276	0.012	0.008	1
lnc-TET1-1	0.0754276	-0.156267	0.041	0.049	1
lnc-RPRM-5	0.0754516	-0.097411	0.011	0.015	1
ZNF782	0.0754698	-0.076388	0.028	0.035	1
ST5	0.0754768	0.0572353	0.077	0.067	1
FAM71F2	0.0755114	0.0256796	0.02	0.026	1
lnc-BAG6-2	0.0755176	0.706044	0.012	0.008	1
ZGRF1	0.0755406	0.519364	0.026	0.02	1
NKAIN3-IT1	0.07556	-0.00990063	0.11	0.123	1
CCDC88C	0.0755758	0.358463	0.075	0.066	1
GLUD1P3	0.07561	-0.0754007	0.016	0.021	1
ATP6V0E1	0.0756706	-0.0941501	0.438	0.454	1
lnc-ZFP90-3	0.0756873	0.34669	0.061	0.052	1
VAV3	0.0756905	-0.456176	0.052	0.06	1
DEPDC4	0.0758158	0.399195	0.016	0.012	1
CLEC4G	0.0759087	0.394636	0.012	0.008	1
MT-ND4L	0.0759178	-0.0568958	0.706	0.726	1
IMMT	0.0760927	0.148136	0.423	0.41	1
lnc-KCNQ2-3	0.076116	1.00701	0.015	0.011	1
TCP11L2	0.0761189	0.256328	0.075	0.066	1
GPR61	0.076155	-0.673707	0.011	0.016	1
ADHFE1	0.0761575	0.670152	0.012	0.008	1
FHDC1	0.0761779	-0.420029	0.03	0.037	1
lnc-HIST2H2BF-5	0.0761967	0.0161058	0.06	0.07	1
lnc-RPL28-1	0.0762125	0.543259	0.022	0.017	1
PLEKHJ1	0.076257	-0.0720286	0.488	0.502	1
DBP	0.0763048	0.107578	0.095	0.084	1
lnc-ZNF605-1	0.0764265	0.59869	0.02	0.016	1
FBXO33	0.0764598	0.207838	0.161	0.149	1
KDM4A	0.0764734	0.305931	0.094	0.084	1
lnc-NSMCE3-1	0.0764746	0.270904	0.019	0.014	1
lnc-COMMD9-4	0.076539	-0.650025	0.009	0.013	1
lnc-SERF1A-4	0.0765429	-0.198059	0.016	0.022	1
lnc-ANXA7-2	0.0766144	0.386153	0.086	0.077	1
lnc-DHX57-1	0.0766194	-0.330899	0.011	0.016	1
RPRD2	0.0766206	0.198769	0.3	0.286	1
RFX1	0.0767328	0.0738025	0.11	0.123	1
SLC4A1AP	0.076752	0.196003	0.271	0.257	1
BET1L	0.0767553	0.156375	0.118	0.106	1
WDR5B	0.0767689	0.282518	0.041	0.034	1
FKBP10	0.076776	0.293496	0.108	0.097	1
ARHGAP1	0.0767959	0.103993	0.18	0.166	1
CDAN1	0.0768027	0.706576	0.026	0.02	1
FASTKD5	0.0768115	-0.0478212	0.092	0.104	1
RSPH3	0.076831	0.306081	0.151	0.14	1
CCBE1	0.0768325	0.4393	0.014	0.01	1
SBDSP1	0.0769317	-0.252275	0.112	0.124	1
lnc-LRRC37A2-1	0.0769475	0.665816	0.021	0.016	1
ZNF660	0.0769538	-0.116139	0.107	0.119	1
ZNF569	0.0770145	0.229695	0.122	0.11	1
ASGR1	0.0770426	0.15631	0.413	0.399	1
XPNPEP3	0.0770934	0.353168	0.109	0.099	1
KIAA0513	0.0772541	0.12412	0.201	0.186	1
lnc-SH3BGRL2-1	0.0772574	-0.0611564	0.022	0.028	1
TWIST1	0.0772625	0.382477	0.054	0.046	1
GAL3ST3	0.0772633	0.302137	0.098	0.088	1
NUP85	0.0772775	-0.0150602	0.064	0.074	1
CEP164	0.0772835	-0.0622068	0.217	0.233	1
ZBTB42	0.0773121	0.900982	0.01	0.007	1
LRRC75A-AS1	0.0773304	-0.0219648	0.914	0.943	1
NMU	0.0774515	0.751084	0.019	0.014	1
CTH	0.0774912	0.201699	0.065	0.056	1
lnc-CPSF2-3	0.0775974	0.610542	0.015	0.011	1
ZNF763	0.0778872	0.301682	0.032	0.026	1
LUCAT1.1	0.0779377	1.18746	0.01	0.007	1
PCDHAC1	0.0779543	-0.234698	0.013	0.017	1
NPFFR2	0.0779664	-0.332237	0.017	0.023	1
AAR2	0.078049	0.179038	0.099	0.088	1
ABLIM3	0.078072	-0.0139836	0.172	0.187	1
NSUN4	0.078149	0.306329	0.073	0.064	1
ACTR10	0.0782036	-0.0470964	0.609	0.623	1
RBMS3	0.0783528	0.421031	0.122	0.111	1
KCNK12	0.0784651	0.00138275	0.196	0.213	1
CD276	0.0784779	0.149587	0.279	0.265	1
lnc-NEDD1-2	0.0785026	-0.840248	0.007	0.01	1
ACTR2	0.078512	0.0671091	0.636	0.623	1
ZRANB3	0.0785561	0.177165	0.056	0.048	1
KDM7A	0.0785609	0.468704	0.061	0.052	1
FGF17	0.0785788	0.766675	0.043	0.036	1
CNTN6	0.0786138	-0.125522	0.045	0.053	1
ZNF383	0.0786238	0.322533	0.072	0.063	1
ZCCHC8	0.0786267	0.332092	0.125	0.113	1
PDCD7	0.0786281	0.128353	0.548	0.53	1
ZNF433	0.0786462	0.00442249	0.11	0.124	1
SLC25A20	0.0786729	-0.366034	0.034	0.041	1
MIOS	0.078678	-0.0790518	0.13	0.143	1
lnc-SLC35F5-14	0.0787514	-0.720138	0.007	0.01	1
LRRC8C	0.0787706	0.541151	0.04	0.033	1
lnc-SPATA31A7-14	0.0787909	0.0129094	0.028	0.034	1
CKAP4	0.0787918	0.169918	0.275	0.262	1
RHEBL1	0.078856	0.2015	0.081	0.071	1
lnc-PAPSS2-10	0.0788767	0.144775	0.147	0.133	1
ZNF490	0.0788919	-0.41907	0.01	0.014	1
NONO	0.0789424	-0.0794087	0.332	0.349	1
AC135048.4	0.0789549	0.452108	0.02	0.016	1
LRRC10B	0.07904	-0.412457	0.055	0.064	1
lnc-MEX3B-2	0.079122	-0.23068	0.007	0.011	1
NDUFS2	0.0791692	-0.0583866	0.492	0.497	1
SLC44A5	0.0792196	-0.186891	0.066	0.076	1
lnc-TTLL7-17	0.079326	-0.454333	0.014	0.018	1
VPS33B	0.0793471	0.450825	0.095	0.085	1
SUGT1	0.0793673	0.11059	0.605	0.598	1
RBM14	0.0793675	0.251815	0.157	0.144	1
ROPN1B	0.0794036	0.139773	0.01	0.007	1
SYNJ1	0.0794218	0.00578716	0.177	0.193	1
lnc-CD99-2	0.0794595	0.683478	0.015	0.01	1
ZNF582-AS1	0.079482	-0.259525	0.132	0.144	1
FILIP1L	0.0795104	-0.165552	0.061	0.071	1
YY1AP1	0.0795213	-0.0487557	0.15	0.164	1
OSER1-DT	0.0795361	0.1672	0.19	0.177	1
CLN5	0.0795943	-0.139648	0.168	0.182	1
SURF6	0.079774	0.179364	0.196	0.183	1
MN1	0.0798238	-0.105098	0.083	0.094	1
FAH	0.0798453	-0.108416	0.052	0.061	1
lnc-DNAH10OS-3	0.0798499	0.801293	0.022	0.017	1
TMEM125	0.0798853	0.612553	0.013	0.009	1
COX6A1P2	0.0799214	-0.286881	0.018	0.023	1
lnc-TMBIM4-6	0.0800357	0.134483	0.406	0.387	1
NPPC	0.0800651	0.126101	0.081	0.071	1
MCUB	0.0800652	0.209809	0.081	0.071	1
lnc-FAM71E1-2	0.0801094	1.18947	0.016	0.012	1
RPL7	0.0801178	-0.00419337	0.86	0.876	1
DISP1	0.0801513	0.0108171	0.046	0.054	1
ARHGAP44	0.0801548	0.422918	0.135	0.125	1
ATP6V0A2	0.080171	0.298547	0.091	0.08	1
lnc-OTOA-1	0.0801893	0.245639	0.039	0.032	1
lnc-ANKH-1	0.0802235	-0.463876	0.008	0.011	1
ZNF689	0.0802467	-0.142246	0.112	0.124	1
TCTE3	0.0802737	0.139712	0.027	0.021	1
PRMT9	0.080433	-0.1448	0.081	0.092	1
RBM19	0.0805357	-0.288889	0.033	0.04	1
PCYT2	0.0805701	-0.169699	0.119	0.132	1
UPF3AP3	0.0806787	-0.287597	0.018	0.023	1
SDF4	0.0807145	0.12094	0.341	0.327	1
lnc-KCNB2-1	0.0807248	-0.333917	0.065	0.074	1
ERBB2	0.0808091	0.3012	0.042	0.035	1
CDHR3	0.0808729	0.284304	0.067	0.058	1
ITSN1	0.0809024	-0.0621842	0.391	0.41	1
SNHG16	0.0809504	0.0745871	0.448	0.428	1
TP53I13	0.0809859	0.099655	0.253	0.236	1
CCDC58	0.080989	-0.198349	0.062	0.072	1
lnc-ARID2-11	0.0810456	-0.390426	0.056	0.064	1
UBE2A	0.0810574	-0.0911618	0.353	0.367	1
GPRIN1	0.0811086	0.127317	0.273	0.257	1
RFESD	0.0811374	0.00432507	0.028	0.035	1
TMEM38A	0.0812009	0.231036	0.138	0.127	1
lnc-JPH1-1	0.0812375	0.60956	0.028	0.022	1
lnc-POU3F1-2	0.0812419	0.748854	0.017	0.013	1
CDH11	0.0812843	0.155965	0.168	0.154	1
NGF	0.0813143	0.193355	0.02	0.016	1
lnc-CCDC6-1	0.0813204	0.313581	0.076	0.067	1
lnc-HMGB2-5	0.0813824	0.516038	0.012	0.009	1
IWS1	0.0813848	-0.0160646	0.285	0.304	1
TCN2	0.0813995	0.458538	0.051	0.043	1
UNC79	0.0814271	-0.0544133	0.105	0.117	1
LINC02035	0.0814309	-0.158105	0.04	0.048	1
NCK1	0.0814558	-0.0881149	0.21	0.225	1
ELAVL1	0.0815141	0.123722	0.43	0.415	1
SNRPD3	0.0815333	-0.0419207	0.553	0.569	1
lnc-CCDC87-1	0.0815751	0.249618	0.029	0.023	1
SLITRK2	0.0815853	0.522082	0.079	0.07	1
ZSCAN29	0.081654	0.726962	0.014	0.01	1
RAVER2	0.0816745	0.198133	0.033	0.027	1
lnc-MEI4-10	0.0817078	-0.002769	0.03	0.024	1
NAA40	0.0817351	-0.0670044	0.116	0.129	1
PARVA	0.0817497	0.309074	0.104	0.093	1
SLC7A2	0.0817662	0.164156	0.029	0.023	1
MSANTD3	0.0817973	0.105807	0.378	0.361	1
GPR137	0.0818762	-0.130077	0.256	0.27	1
2025-09-10	0.0819033	0.318335	0.104	0.093	1
CIC	0.0819562	0.226694	0.217	0.204	1
LINC02210	0.0820603	0.00173218	0.072	0.083	1
PPP1R16A	0.0821764	0.157787	0.196	0.182	1
SWAP70	0.0822082	-0.0352261	0.093	0.105	1
KPNA3	0.0822876	-0.0152207	0.427	0.443	1
lnc-IDI1-2	0.0823459	0.102623	0.311	0.294	1
ARMCX4	0.0824327	0.462426	0.125	0.114	1
lnc-SHOC2-1	0.0824372	0.410001	0.042	0.035	1
lnc-MLX-3	0.0824927	-0.476859	0.011	0.015	1
PARGP1	0.0825337	-0.205474	0.016	0.021	1
TMEM178A	0.0825672	0.289435	0.168	0.156	1
DCLRE1B	0.0826438	0.595727	0.015	0.011	1
FAM133B	0.0827299	-0.0787123	0.252	0.267	1
ADPGK	0.0827585	0.187595	0.152	0.139	1
lnc-PXDNL-1	0.0827822	0.525804	0.014	0.01	1
lnc-MBOAT1-2	0.0827896	0.675836	0.014	0.01	1
ZBED5	0.0827937	0.218223	0.236	0.223	1
lnc-DHX15-1	0.0828134	0.348529	0.05	0.042	1
SLC12A5	0.0828266	-0.0706659	0.382	0.396	1
LRPPRC	0.0828514	-0.043718	0.287	0.305	1
AC007450.4	0.0829411	-0.55463	0.007	0.01	1
MBLAC1	0.0830128	-0.345335	0.065	0.075	1
LYSMD3	0.0830255	0.245942	0.103	0.092	1
lnc-SENP8-1	0.0830497	-0.0805052	0.025	0.031	1
lnc-SUGP1-3	0.0830897	0.722602	0.012	0.008	1
WARS2	0.0831443	0.533005	0.06	0.052	1
lnc-GSAP-5	0.08323	0.305318	0.044	0.037	1
lnc-KIAA0825-1	0.0832659	0.923965	0.011	0.008	1
RPP40	0.08331	-0.0460972	0.083	0.094	1
lnc-OPHN1-7	0.0833385	0.580583	0.019	0.015	1
PQLC1	0.0833788	0.214872	0.282	0.27	1
BLOC1S2	0.0834009	-0.0419727	0.525	0.533	1
PTPN12	0.0834268	0.0145211	0.287	0.306	1
lnc-CCDC117-1	0.0834292	0.339827	0.058	0.05	1
AC009078.3	0.0834427	0.408099	0.029	0.023	1
MAML1	0.0834497	-0.0272385	0.091	0.103	1
lnc-ATG2B-9	0.083462	-0.247588	0.014	0.019	1
PRAG1	0.0834666	0.526356	0.027	0.021	1
PRDM10	0.0834894	-0.42777	0.017	0.022	1
RMI1	0.0834994	-0.168552	0.18	0.192	1
GNRHR2	0.0835631	-0.166195	0.014	0.018	1
DPH2	0.0835777	0.394165	0.06	0.051	1
lnc-EGLN2-2	0.0836359	0.522094	0.071	0.062	1
RHOQP1	0.0836725	0.279161	0.012	0.008	1
lnc-SEPT7-3	0.0837143	-0.0882147	0.104	0.116	1
CREB3L2	0.0838109	0.156046	0.125	0.113	1
LINC01579	0.0838304	-0.321723	0.008	0.012	1
IQCB1	0.0840862	0.253357	0.101	0.091	1
NUDT15	0.0841201	-0.104409	0.19	0.205	1
LRIG3	0.0841252	0.524834	0.028	0.022	1
LZTS2	0.0841482	0.221254	0.154	0.142	1
MAD2L1	0.0841843	0.1569	0.067	0.058	1
TSR3	0.0842467	-0.0535355	0.377	0.396	1
BMPR2	0.0842731	-0.0512108	0.415	0.429	1
ZNF571	0.0843539	-0.0701381	0.06	0.069	1
RADIL	0.0844879	0.337149	0.095	0.085	1
USP2	0.0844894	0.274236	0.028	0.023	1
CFAP97	0.0844915	-0.0405203	0.428	0.443	1
GPR153	0.0845095	-0.0537252	0.133	0.147	1
lnc-NAPB-2	0.0845167	1.12945	0.014	0.01	1
MBD1	0.0845454	0.143897	0.189	0.175	1
DNAJA4	0.0847159	0.30831	0.128	0.117	1
SBDS	0.0847226	0.0489152	0.564	0.546	1
OPTN	0.0848435	0.0978638	0.584	0.568	1
AKT3	0.0848618	0.120804	0.291	0.276	1
lnc-ADAM21-5	0.0848628	-0.100131	0.014	0.019	1
AKAP1	0.0850293	0.187651	0.216	0.203	1
AGGF1	0.0850303	0.192534	0.108	0.097	1
VRK2	0.0851005	0.317756	0.017	0.013	1
WWTR1	0.0851022	0.4566	0.038	0.032	1
lnc-TRAF6-2	0.085281	0.560515	0.028	0.023	1
AGAP1	0.0853458	0.0954535	0.589	0.572	1
LTV1	0.0853691	0.061093	0.125	0.139	1
HCG27	0.0853903	0.911214	0.01	0.007	1
ARHGAP29	0.0854029	0.210638	0.149	0.136	1
VKORC1	0.0854162	0.0843818	0.593	0.581	1
lnc-NPAS4-1	0.0854355	-0.307109	0.009	0.013	1
ANAPC2	0.08547	0.384987	0.069	0.061	1
TULP3	0.0854917	0.313995	0.126	0.114	1
LINC01032	0.0855179	0.492476	0.011	0.008	1
AKAP5	0.0856075	-0.0615783	0.038	0.046	1
NOP58	0.0857719	0.139904	0.353	0.335	1
KIAA0895L	0.0858074	0.215595	0.324	0.314	1
lnc-CLDN15-1	0.0858476	0.290142	0.013	0.01	1
VAMP1	0.0858687	0.484217	0.051	0.043	1
AC244033.2	0.0859463	0.256707	0.034	0.028	1
TBC1D16	0.0859989	0.153844	0.229	0.214	1
GNG7	0.0861274	0.145646	0.101	0.09	1
DNA2	0.0861379	0.520343	0.025	0.019	1
SCYL1	0.0861734	0.174112	0.249	0.237	1
DEPTOR	0.0861896	0.418103	0.029	0.023	1
KCTD3	0.0862374	0.150905	0.174	0.161	1
ZNF784	0.0862509	0.821737	0.013	0.009	1
STT3A-AS1	0.0862682	0.9099	0.01	0.007	1
NT5DC2	0.086284	-0.0709718	0.465	0.473	1
RNF170	0.086296	-0.0697404	0.271	0.285	1
SLC26A6	0.0864118	0.322427	0.023	0.018	1
CYSRT1	0.0864826	0.729771	0.013	0.009	1
lnc-PPM1M-2	0.086521	0.490359	0.022	0.017	1
lnc-POLR2B-15	0.0865405	0.139307	0.052	0.061	1
APH1A	0.0865444	0.143784	0.362	0.349	1
WASHC4	0.0865458	0.248576	0.157	0.144	1
CCNT1	0.0865976	0.140478	0.101	0.09	1
GRWD1	0.0866469	0.190525	0.118	0.107	1
MC4R	0.0866766	0.326374	0.036	0.03	1
lnc-JOSD1-1	0.0866968	0.170349	0.039	0.032	1
WASF3	0.0867348	-0.131089	0.233	0.247	1
lnc-SUMO1-1	0.0868306	-0.204309	0.019	0.024	1
PAPSS2	0.0868763	0.440533	0.031	0.025	1
CHRAC1	0.0869083	-0.144145	0.077	0.087	1
VPS37B	0.0869127	0.344801	0.094	0.084	1
PI4KAP2	0.0869167	0.463026	0.093	0.084	1
COL4A5	0.0869386	0.24087	0.043	0.036	1
COL26A1	0.0869485	0.335355	0.085	0.075	1
lnc-SPAG1-7	0.0869617	-1.03448	0.006	0.01	1
lnc-RAD1-1	0.0869689	-0.26541	0.011	0.016	1
lnc-STX18-1	0.0869878	0.683293	0.013	0.009	1
GRB14	0.0870112	-0.363046	0.038	0.045	1
TBC1D20	0.0870246	0.289089	0.166	0.156	1
lnc-DYSF-2	0.0870309	0.504134	0.023	0.018	1
NLRX1	0.0870683	0.680155	0.013	0.009	1
ZNF57	0.087075	0.0519661	0.031	0.038	1
ZNF442	0.0871114	-0.192278	0.028	0.035	1
HCRTR2	0.0871127	-0.033043	0.052	0.06	1
XDH	0.087122	0.476211	0.023	0.018	1
TMEM177	0.0874464	-0.19503	0.087	0.097	1
TMEM98	0.0874666	-0.0157399	0.142	0.156	1
SAP30BP	0.0874693	0.15139	0.295	0.281	1
RSPO4	0.0874783	-0.15685	0.038	0.045	1
SPATA6L	0.0875075	0.170621	0.056	0.048	1
lnc-VEZT-2	0.0875107	0.381544	0.085	0.076	1
ARID2	0.0875225	-0.0454513	0.181	0.197	1
lnc-EMSY-3	0.0876018	-0.54262	0.016	0.021	1
SRGAP1	0.0876042	0.0501102	0.452	0.484	1
CCDC126	0.0876364	-0.038065	0.153	0.167	1
DVL2	0.0876451	0.287345	0.141	0.13	1
UHRF1	0.0876813	0.769397	0.013	0.009	1
DDN	0.0877315	0.533043	0.016	0.012	1
WDHD1	0.0877565	-0.0472909	0.028	0.035	1
CCDC144CP	0.0878031	-0.272715	0.03	0.037	1
DOK4	0.0878127	0.161349	0.198	0.184	1
AC067942.1	0.0878392	0.485581	0.013	0.009	1
CHERP	0.0878634	0.211801	0.188	0.175	1
WEE1	0.0879137	0.305928	0.103	0.093	1
SRSF2	0.0880026	-0.336072	0.02	0.026	1
lnc-GNA11-3	0.0880135	0.553363	0.013	0.009	1
TEX2	0.0880856	-0.00924313	0.102	0.114	1
lnc-FAM184B-6	0.0881552	1.14597	0.015	0.011	1
lnc-STS-171	0.0883336	0.479813	0.021	0.016	1
DENND4A	0.0883771	0.244474	0.157	0.145	1
MIR583HG	0.0884048	0.200985	0.029	0.023	1
FNIP1	0.0884527	0.123731	0.258	0.243	1
LINC00869	0.0885226	-0.120464	0.156	0.169	1
lnc-DNAJC7-1	0.0885306	-0.0966427	0.18	0.194	1
RPS27AP16	0.0885827	0.0807719	0.056	0.048	1
PRDX4	0.0885871	0.00938501	0.512	0.54	1
GRB2	0.0885956	-0.0328858	0.524	0.54	1
ARHGEF26-AS1	0.0886777	0.410099	0.014	0.01	1
AVL9	0.0886888	0.260023	0.213	0.203	1
TOMM22	0.0887994	-0.100014	0.412	0.421	1
LINC01619	0.0888073	0.501563	0.038	0.032	1
lnc-MCM9-1	0.0888931	0.508342	0.014	0.01	1
KLHDC10	0.0888968	-0.0223707	0.25	0.268	1
ST3GAL5	0.0889232	-0.0627506	0.329	0.346	1
E4F1	0.0889844	0.206445	0.112	0.101	1
lnc-TM6SF2-2	0.0890354	0.834263	0.012	0.009	1
lnc-IRX3-80	0.0890632	-0.384648	0.413	0.411	1
GLDN	0.089071	-0.487345	0.012	0.016	1
CLK4	0.0890826	0.208062	0.124	0.112	1
SEL1L3	0.0891926	-0.522168	0.07	0.078	1
CDK2AP1	0.0892053	-0.504631	0.014	0.019	1
REXO5	0.0894021	0.5436	0.027	0.021	1
FARSB	0.0894674	0.229742	0.256	0.244	1
TBC1D8-AS1	0.0895342	-0.300025	0.006	0.01	1
AC090286.2	0.0895883	0.466865	0.014	0.01	1
lnc-MNX1-22	0.0895978	0.364908	0.017	0.013	1
TRMO	0.0896419	-0.20981	0.037	0.045	1
HNRNPA1P48	0.0896645	-0.20583	0.032	0.039	1
INTS13	0.0896683	0.123971	0.068	0.078	1
L3MBTL4	0.0896819	-1.14897	0.011	0.015	1
ZNF33A	0.089683	0.156571	0.376	0.363	1
lnc-VPS53-2	0.0898245	0.305237	0.036	0.03	1
lnc-C1QL3-1	0.0899402	1.06971	0.018	0.014	1
lnc-POMGNT1-6	0.0899507	0.735012	0.014	0.01	1
AC073857.1	0.0899751	0.470427	0.02	0.015	1
Z95331.1	0.0900628	0.230948	0.063	0.054	1
lnc-TRH-8	0.0901328	-0.205925	0.057	0.066	1
SCYL2	0.0901334	-0.0216698	0.252	0.268	1
SERBP1	0.0901535	-0.0152455	0.754	0.756	1
lnc-NBEA-2	0.090213	-0.323802	0.007	0.011	1
SEC31A	0.0902633	0.134706	0.468	0.458	1
ELOVL5	0.0902804	0.1165	0.25	0.236	1
CCDC106	0.090302	-0.103086	0.226	0.241	1
AC141586.1	0.0903438	0.0749536	0.202	0.219	1
PNP	0.0903861	0.150903	0.081	0.071	1
lnc-APOA1-4	0.0904124	-0.171194	0.012	0.016	1
PRKCQ	0.0905014	-0.143623	0.026	0.032	1
lnc-WNT5B-6	0.0906036	0.95764	0.012	0.008	1
ADSSL1	0.0906471	-0.216341	0.135	0.147	1
PTENP1	0.0906663	-0.156654	0.014	0.018	1
SLC4A4	0.0907278	-0.126007	0.018	0.024	1
AC092139.3	0.0907882	0.627423	0.041	0.034	1
CENPE	0.0908166	0.468279	0.048	0.041	1
lnc-CTXND1-7	0.090851	-0.506964	0.017	0.022	1
YKT6	0.0909529	-0.085762	0.189	0.203	1
ANKRD13D	0.0910728	0.15655	0.43	0.418	1
UBR7	0.0911244	-0.198418	0.074	0.084	1
ADO	0.0911373	0.247576	0.169	0.157	1
BIK	0.0911887	-0.618811	0.025	0.031	1
PEX3	0.0912687	-0.101822	0.113	0.124	1
GEMIN8	0.0912916	0.243894	0.119	0.108	1
ZIK1	0.091299	0.263474	0.067	0.059	1
CDC42BPA	0.0914033	0.209655	0.32	0.306	1
CHST12	0.0914497	0.232778	0.191	0.179	1
lnc-KLHL18-6	0.0914512	0.600298	0.029	0.023	1
PSMG3	0.0914793	0.109851	0.317	0.299	1
ITGB5	0.0915416	0.521702	0.027	0.021	1
ULK3	0.0915985	0.359155	0.126	0.117	1
ARL8A	0.0916687	0.080236	0.636	0.627	1
lnc-SELENOI-1	0.0917723	0.951718	0.021	0.016	1
TNXB	0.0917912	0.605637	0.012	0.008	1
PAPSS1	0.0921062	-0.0707515	0.476	0.488	1
AKR1C2	0.092154	0.0263239	0.173	0.19	1
lnc-C20orf96-3	0.0921846	-0.255563	0.016	0.021	1
RORB	0.092205	0.609529	0.036	0.03	1
MAPKAPK5-AS1	0.0922073	0.0845465	0.34	0.323	1
CCDC107	0.0922706	-0.0474403	0.486	0.499	1
lnc-AKAIN1-8	0.0922738	0.254495	0.025	0.032	1
BCL11A	0.0922873	0.385371	0.084	0.075	1
NPIPB6	0.0922933	0.783867	0.017	0.013	1
MRPL13	0.0923171	-0.0405463	0.387	0.404	1
INTS6-AS1	0.0923853	0.136521	0.046	0.038	1
lnc-EIF4E3-2	0.0924501	0.453341	0.028	0.022	1
EHD2	0.0924794	0.997738	0.015	0.011	1
LINC01905	0.0925065	-0.695209	0.011	0.015	1
lnc-NMS-4	0.0926178	0.489615	0.043	0.037	1
SPRTN	0.0926196	0.285876	0.151	0.14	1
ZNF775	0.0927628	-0.0126432	0.201	0.216	1
PRLR	0.0928973	0.080586	0.032	0.039	1
KDM7A-DT	0.0928998	0.260068	0.024	0.019	1
MON1B	0.092906	0.185022	0.162	0.15	1
BAG3	0.09295	0.228452	0.071	0.062	1
TMEM231	0.093014	0.325394	0.079	0.07	1
MACO1	0.0930811	-0.0470285	0.463	0.478	1
CCM2L	0.0930909	-0.690163	0.013	0.017	1
EXOC3L1	0.0932302	-0.361578	0.019	0.025	1
MAPKAPK5	0.0933435	0.228766	0.239	0.228	1
lnc-HEXA-1	0.0934008	0.183187	0.044	0.037	1
TIPARP	0.0935908	-0.17294	0.068	0.078	1
NFKBIA	0.0936794	0.221998	0.208	0.196	1
lnc-ARHGAP18-1	0.0937012	1.04282	0.012	0.009	1
SOX1-OT	0.0938353	-0.802873	0.016	0.021	1
WNT7A	0.0939368	-0.0201868	0.014	0.019	1
CILP2	0.0939386	0.430357	0.038	0.032	1
ADAM11	0.093947	0.642743	0.052	0.045	1
C19orf44	0.0939499	0.00730384	0.03	0.037	1
TMEM232	0.0939583	-0.0676255	0.026	0.032	1
CDC37L1-DT	0.0939796	0.078754	0.054	0.063	1
BIN3-IT1	0.0940041	0.922117	0.01	0.007	1
lnc-FBXL7-2	0.0940669	0.399899	0.026	0.021	1
MAVS	0.0940721	0.325663	0.128	0.117	1
USO1	0.0940813	0.144823	0.287	0.272	1
lnc-PRDM7-1	0.0941231	0.754014	0.022	0.017	1
WIPF1	0.0942473	0.191666	0.021	0.027	1
lnc-PJA2-1	0.0942783	0.49478	0.03	0.024	1
EFR3A	0.0943303	0.128006	0.118	0.107	1
lnc-RAB11FIP4-7	0.0943495	0.446706	0.011	0.008	1
lnc-AMPH-13	0.0943527	0.419709	0.045	0.038	1
FUT1	0.0943675	0.311609	0.036	0.03	1
SDCBP2-AS1	0.0943675	0.291648	0.028	0.022	1
SPSB2	0.0944731	-0.281932	0.064	0.072	1
lnc-EPCAM-2	0.0944873	0.275411	0.019	0.014	1
SH3GL1P1	0.0945782	0.478889	0.045	0.039	1
THRIL	0.094626	-0.623051	0.011	0.015	1
ZNF746	0.0946512	0.187553	0.113	0.102	1
CEBPA	0.0946614	0.561082	0.043	0.037	1
lnc-ANKRD63-1	0.0947135	-0.745187	0.008	0.012	1
DUSP16	0.0947314	-0.0559667	0.046	0.054	1
DNAJC4	0.0948078	0.0796951	0.356	0.337	1
TERF2	0.0949743	-0.115639	0.272	0.285	1
CX3CL1	0.0949942	0.294379	0.064	0.056	1
PITPNC1	0.0950277	0.175499	0.197	0.184	1
SH3KBP1	0.0950754	0.12206	0.274	0.259	1
PROB1	0.0953013	0.574724	0.01	0.007	1
lnc-ZNF66-2	0.0955043	0.607063	0.01	0.007	1
ZNF101	0.0955334	0.625175	0.03	0.025	1
GLRX2	0.0955578	-0.154859	0.205	0.219	1
lnc-KLHL32-4	0.0955739	0.927606	0.014	0.01	1
PIK3C3	0.0956091	-0.0177919	0.194	0.209	1
CLUL1	0.0956092	-0.12869	0.048	0.056	1
PSMD6	0.0957106	-0.0772784	0.24	0.255	1
lnc-MAPK6-3	0.0958395	0.695392	0.023	0.018	1
ETF1	0.0958547	0.135464	0.275	0.261	1
SMOC2	0.0958572	0.332462	0.025	0.02	1
ATP23	0.0958608	-0.111606	0.056	0.065	1
AL353743.3	0.0958611	-0.60134	0.011	0.015	1
ZC3H4	0.0959349	-0.145776	0.091	0.102	1
RASAL2-AS1	0.0959398	-0.587949	0.011	0.015	1
SFTPD	0.0959651	-0.711154	0.013	0.017	1
PEX14	0.0959721	0.270473	0.104	0.094	1
lnc-JMJD4-6	0.0959813	-0.261858	0.008	0.012	1
HOXD-AS2	0.0959902	0.954878	0.01	0.007	1
lnc-PRR7-4	0.0960024	0.388542	0.018	0.014	1
THNSL1	0.0960364	-0.329193	0.062	0.071	1
TNIK	0.0961266	-0.0317201	0.415	0.427	1
GPR162	0.0961305	0.152641	0.323	0.312	1
IMPACT	0.0962031	-0.122315	0.188	0.202	1
lnc-DENND1A-3	0.0962314	1.02862	0.012	0.008	1
PTAR1	0.0962337	0.155737	0.157	0.144	1
CMAS	0.0962361	-0.0283324	0.538	0.553	1
MIIP	0.0962508	0.254559	0.212	0.201	1
ZNF496	0.096256	0.305393	0.112	0.102	1
lnc-SNRPN-161	0.0962794	0.374827	0.083	0.074	1
ITGAE	0.0963693	-0.460463	0.016	0.02	1
ENG	0.0963721	0.628434	0.01	0.007	1
PEX11B	0.0964313	0.219171	0.145	0.135	1
RASIP1	0.0965232	0.738387	0.01	0.007	1
lnc-SORCS2-3	0.096606	0.0578182	0.037	0.044	1
lnc-AMZ2-8	0.0966493	0.30686	0.013	0.009	1
lnc-SEMA3B-1	0.0967236	0.83778	0.019	0.014	1
FAM181A	0.0967483	0.506048	0.012	0.009	1
ZNF551	0.0968893	0.397306	0.043	0.036	1
ANKIB1	0.0969531	-0.0425099	0.315	0.331	1
LINC01197	0.0969971	-0.141578	0.036	0.043	1
lnc-ATP1A3-1	0.0970324	0.521016	0.028	0.022	1
RCAN1	0.0970662	-0.0454945	0.333	0.353	1
ROCK1	0.0970757	0.186374	0.29	0.278	1
RAP1GDS1	0.0971024	-0.060474	0.385	0.401	1
SH3BP5-AS1	0.0971216	0.359751	0.03	0.024	1
GDE1	0.0971543	-0.0253937	0.374	0.392	1
AC005697.2	0.0971597	0.589894	0.01	0.007	1
PLAA	0.0971827	0.20413	0.21	0.198	1
USP3	0.0971916	-0.0213728	0.238	0.254	1
RNF144A-AS1	0.0973754	0.111812	0.017	0.022	1
UTP18	0.0973996	-0.105657	0.235	0.249	1
lnc-ZNF529-2	0.0974155	0.17416	0.176	0.163	1
HPCA	0.0974189	-0.16234	0.144	0.157	1
PRDM2	0.097478	0.125471	0.398	0.384	1
SRRM1	0.0975522	0.0983619	0.634	0.624	1
SLC35F6	0.0976247	-0.0842519	0.16	0.174	1
lnc-MSR1-7	0.0976605	-0.604645	0.012	0.016	1
ZNF672	0.0976646	0.167356	0.15	0.138	1
ZDHHC20	0.0977161	-0.181807	0.048	0.056	1
PIFO	0.0977259	0.463178	0.052	0.045	1
HEXDC	0.097749	0.0178316	0.154	0.169	1
MTHFSD	0.0977808	-0.00802301	0.042	0.05	1
ALKBH6	0.0978322	0.360881	0.083	0.074	1
DCLK2	0.0978373	0.180809	0.276	0.262	1
lnc-ZNF687-4	0.0978404	0.423652	0.01	0.007	1
DGCR8	0.0978514	0.137482	0.179	0.166	1
GLI3	0.0978921	0.184124	0.04	0.034	1
AASS	0.0979102	0.702357	0.014	0.01	1
VWA1	0.0979525	-0.166078	0.134	0.146	1
NANP	0.0979571	-0.0287777	0.039	0.047	1
OSBP2	0.0979728	0.257694	0.144	0.133	1
PTPN1	0.0980572	0.166253	0.303	0.291	1
PBLD	0.0981643	0.095494	0.026	0.021	1
UBIAD1	0.098176	0.408196	0.103	0.093	1
lnc-PMFBP1-5	0.0981906	0.600615	0.025	0.02	1
RCAN3AS	0.0982383	0.321251	0.01	0.007	1
KBTBD6	0.0982636	0.301112	0.202	0.191	1
KCND2	0.0983037	0.0710954	0.079	0.089	1
RTRAF	0.0983263	-0.039392	0.664	0.688	1
CCT6P1	0.0984737	0.161303	0.021	0.016	1
MORF4L2	0.0984962	-0.0328893	0.839	0.868	1
MYBL1	0.0985164	1.01201	0.012	0.008	1
ATP11B	0.0986037	0.264099	0.103	0.093	1
FAM183A	0.098632	0.310165	0.019	0.015	1
AGMAT	0.0986646	0.25267	0.012	0.009	1
STAT1	0.0987305	0.105841	0.18	0.167	1
RALGDS	0.0987358	-0.022992	0.389	0.406	1
TRADD	0.098822	0.268451	0.028	0.022	1
ANAPC16	0.0989003	-0.0477678	0.517	0.536	1
TVP23B	0.09894	0.306558	0.099	0.09	1
ZNF549	0.0990077	0.304235	0.086	0.077	1
PTPMT1	0.0990227	-0.108319	0.189	0.203	1
lnc-PRR11-2	0.0990389	-0.138675	0.021	0.027	1
SLC9A8	0.0990454	0.0798855	0.026	0.032	1
XRCC3	0.0990629	0.738782	0.013	0.01	1
GPSM3	0.0990878	0.18799	0.031	0.026	1
SMIM30	0.0991321	0.0930733	0.305	0.289	1
HDHD5	0.0991367	0.285297	0.196	0.185	1
VASH2	0.0991453	0.351816	0.175	0.164	1
CPEB4	0.0991521	0.0929266	0.504	0.49	1
DLAT	0.0991583	-0.0809882	0.155	0.169	1
ADRM1	0.0992279	-0.0251227	0.493	0.504	1
TSR2	0.0993384	0.0429732	0.343	0.324	1
RAB4A	0.0996612	-0.0829313	0.259	0.273	1
lnc-MMD2-2	0.0996784	-0.13728	0.011	0.015	1
TCOF1	0.0996871	0.195667	0.187	0.175	1
TNFSF9	0.099715	0.271069	0.069	0.061	1
lnc-ARL5A-1	0.0998445	0.602805	0.038	0.031	1
DCK	0.0998644	-0.120053	0.32	0.332	1
GLYATL2	0.0998881	0.207713	0.015	0.011	1
SYNE4	0.0999353	0.268737	0.041	0.034	1
FGD5-AS1	0.0999966	0.141474	0.466	0.455	1
PARD6G-AS1	0.100009	0.376988	0.028	0.023	1
CD44	0.10003	-0.20618	0.028	0.034	1
DYM	0.100073	0.183889	0.281	0.268	1
PKNOX1	0.100082	-0.0597608	0.142	0.154	1
FMR1-AS1	0.100184	0.720052	0.021	0.017	1
BAZ2B	0.100265	-0.0373125	0.562	0.577	1
CDK17	0.100301	-0.0442116	0.189	0.204	1
AFG1L	0.100317	-0.305868	0.031	0.037	1
ZNF169	0.10041	-0.0189788	0.034	0.041	1
LINC01550	0.100491	0.115489	0.015	0.011	1
ZNF260	0.100539	-0.11537	0.141	0.152	1
MFAP3	0.100619	0.00409296	0.049	0.057	1
CYP2C8	0.100752	-0.460953	0.016	0.021	1
lnc-TYW1-10	0.100766	0.688501	0.011	0.008	1
HILPDA	0.100787	0.0428216	0.122	0.134	1
RPS27	0.100803	0.062736	0.949	0.963	1
LIMA1	0.100847	-0.109579	0.055	0.064	1
TRIM14	0.100895	0.268645	0.018	0.013	1
lnc-SETD9-5	0.100906	-0.291381	0.04	0.047	1
GPATCH3	0.100919	0.44719	0.048	0.041	1
lnc-SCRIB-1	0.100975	0.599223	0.015	0.011	1
PODXL2	0.100991	0.0753823	0.575	0.555	1
lnc-PDK3-1	0.101011	0.243813	0.057	0.049	1
SELENOP	0.10103	0.275815	0.032	0.026	1
URM1	0.101076	-0.0774646	0.214	0.228	1
PPP1R11	0.101156	-0.0457848	0.351	0.369	1
EFNA5	0.101219	-0.0277664	0.194	0.207	1
DCUN1D5	0.101261	-0.0302764	0.408	0.424	1
SMARCA2	0.101336	0.0204852	0.278	0.257	1
SMUG1	0.101367	-0.16268	0.1	0.111	1
GNG13	0.101389	-0.262547	0.014	0.018	1
lnc-MTERF1-4	0.101392	1.1059	0.011	0.007	1
FAIM	0.101411	-0.241064	0.102	0.113	1
SPATA7	0.101477	-0.0405587	0.234	0.249	1
lnc-KIAA0319L-1	0.101506	-0.174702	0.012	0.016	1
lnc-RANBP9-1	0.101523	-0.307733	0.031	0.038	1
LRRC57	0.101573	0.256297	0.079	0.07	1
ASB1	0.101604	0.324901	0.036	0.03	1
MED23	0.101683	0.382124	0.109	0.099	1
MRPS22	0.101684	0.148923	0.276	0.263	1
HSP90AB3P	0.10171	0.234876	0.023	0.018	1
DGKI	0.101799	0.108154	0.132	0.144	1
APBB2	0.101853	0.176159	0.237	0.225	1
PELI2	0.102113	0.38983	0.077	0.068	1
CHRD	0.102129	0.265865	0.058	0.05	1
SCRT1	0.10213	0.338931	0.099	0.09	1
C2CD2	0.102257	0.0467687	0.039	0.046	1
FAM228A	0.102258	0.446824	0.011	0.008	1
SLC46A1	0.102266	-0.240914	0.049	0.056	1
GBE1	0.102304	0.326362	0.056	0.048	1
CYB561D2.1	0.10242	0.870627	0.022	0.017	1
SCAI	0.102456	-0.0111892	0.173	0.189	1
ZFHX2-AS1	0.102473	0.903153	0.011	0.007	1
INPP5E	0.102507	0.257078	0.115	0.105	1
LANCL1	0.102564	0.130272	0.155	0.144	1
IQCC	0.102675	0.542711	0.026	0.021	1
SYNGAP1	0.102683	0.232972	0.208	0.195	1
GRIK5	0.102695	0.256958	0.233	0.222	1
TMEM30A	0.102766	-0.0562609	0.401	0.42	1
ADGRL1	0.102987	0.0677686	0.41	0.391	1
lnc-GPD2-1	0.103017	0.298028	0.013	0.01	1
ZUP1	0.103057	0.186187	0.212	0.2	1
SOD2	0.103122	0.119222	0.379	0.366	1
LPIN2	0.103157	-0.0509125	0.229	0.245	1
lnc-PDLIM1-1	0.103176	-0.237803	0.016	0.021	1
lnc-ADRB3-1	0.10332	0.526775	0.011	0.007	1
RNASEH1P1	0.10333	0.589363	0.017	0.013	1
FAM83G	0.103446	0.413447	0.037	0.031	1
CP	0.103476	-0.995633	0.015	0.019	1
FAM76A	0.103479	0.279922	0.151	0.141	1
GLYCTK-AS1	0.103508	0.476264	0.032	0.026	1
ATF7IP2	0.103563	0.590779	0.029	0.023	1
MICALL1	0.103625	-0.197168	0.048	0.055	1
LPAR2	0.103828	0.372178	0.165	0.155	1
KMT2D	0.103901	0.283937	0.098	0.088	1
POLR2B	0.10395	-0.0410342	0.39	0.404	1
RPUSD4	0.10398	0.0491483	0.094	0.105	1
NFX1	0.104059	0.12095	0.206	0.193	1
lnc-KCNJ12-2	0.104091	0.390768	0.014	0.01	1
AREL1	0.104096	-0.138033	0.081	0.091	1
PTRH2	0.104116	0.337884	0.151	0.141	1
lnc-KCNK9-4	0.104242	0.338017	0.072	0.064	1
KCNC2	0.104347	-0.0381115	0.14	0.153	1
ZMAT5	0.104406	0.183613	0.267	0.254	1
DCP2	0.104557	0.254764	0.199	0.189	1
DOK1	0.104585	0.216558	0.059	0.051	1
SLC29A4	0.104611	0.197478	0.208	0.196	1
LINC00662	0.104645	0.22531	0.582	0.584	1
MKLN1-AS.1	0.104682	-0.328036	0.024	0.03	1
TANGO6	0.104725	0.455121	0.043	0.037	1
MCRIP1	0.104826	-0.143898	0.038	0.045	1
RASEF	0.104902	-0.567324	0.03	0.037	1
GLUD1P2	0.104923	-0.474446	0.011	0.015	1
PRICKLE2	0.104933	0.15713	0.218	0.205	1
TMED10	0.104949	0.102425	0.577	0.576	1
EPB41	0.104954	0.0185867	0.363	0.384	1
PRSS3	0.105019	-0.135907	0.049	0.057	1
SOS1	0.105136	0.124794	0.279	0.265	1
LZTR1	0.105143	0.0453648	0.092	0.104	1
KIF16B	0.10516	0.314113	0.06	0.052	1
PLEKHA3	0.105221	-0.0222566	0.375	0.393	1
PRSS12	0.105248	-0.393827	0.019	0.024	1
RHEB	0.105276	0.0435862	0.742	0.739	1
FGD5	0.105384	0.390385	0.013	0.009	1
PTGES3L	0.105444	-0.165605	0.077	0.087	1
KANK2	0.105482	0.322557	0.033	0.028	1
UNC5A	0.105491	-0.257896	0.067	0.076	1
DGCR9	0.105523	-0.0666276	0.02	0.025	1
SERTM1	0.105584	-0.288448	0.073	0.082	1
MGAT4A	0.105643	0.113947	0.266	0.251	1
SNRNP48	0.105675	0.212475	0.152	0.141	1
ARFGAP2	0.105682	0.202307	0.274	0.263	1
lnc-TMEM88B-6	0.105689	0.228107	0.018	0.014	1
lnc-SPATA31A7-11	0.10571	0.519647	0.018	0.014	1
LINC01759	0.105721	0.760115	0.01	0.007	1
EIF2AK1	0.105827	0.0755172	0.394	0.378	1
SUV39H1	0.105831	0.593044	0.015	0.011	1
ANKRD17	0.10588	-0.0551071	0.432	0.443	1
TBC1D5	0.105936	-0.145314	0.142	0.154	1
CCSER1	0.105969	0.0735102	0.134	0.147	1
lnc-KIAA1147-1	0.106037	0.523782	0.022	0.018	1
DSG2	0.10605	0.249629	0.037	0.031	1
lnc-FAM192A-5	0.10607	-0.670153	0.007	0.01	1
HHAT	0.106123	0.357696	0.033	0.027	1
CDO1	0.106207	0.163848	0.39	0.379	1
LARP4B	0.106479	0.179797	0.207	0.194	1
FIP1L1	0.106524	0.145464	0.416	0.406	1
VSTM4	0.106564	0.767346	0.018	0.014	1
RPP30	0.106567	0.180078	0.243	0.231	1
KATNAL2	0.106697	-0.352416	0.03	0.036	1
GLIPR1L2	0.106721	-0.12432	0.017	0.022	1
DLG4	0.10674	0.133028	0.369	0.357	1
NAGK	0.106747	-0.0215593	0.401	0.417	1
ZSCAN20	0.106759	-0.865415	0.008	0.011	1
LINC01990	0.106791	-0.724338	0.009	0.013	1
lnc-GABPB1-1	0.106806	0.648719	0.012	0.009	1
RC3H2	0.106887	-0.144342	0.154	0.166	1
FIZ1	0.106928	0.26276	0.08	0.071	1
ZNF229	0.106949	0.254782	0.075	0.067	1
lnc-TIMP3-2	0.107066	0.237661	0.047	0.04	1
POGK	0.107095	0.22172	0.197	0.185	1
RPS19P3	0.107159	0.648922	0.028	0.022	1
YIPF3	0.107206	0.0436408	0.613	0.596	1
PMS2P3	0.107214	-0.308571	0.013	0.017	1
SCNM1	0.107301	0.201654	0.28	0.269	1
lnc-KCNH1-2	0.107357	0.369233	0.01	0.007	1
TMEM86B	0.107366	-0.159445	0.02	0.025	1
EPHA5-AS1	0.107375	-0.256804	0.075	0.084	1
TRAF4	0.107433	0.259506	0.299	0.288	1
IDH2	0.107442	0.177836	0.336	0.324	1
RHBDL3	0.107505	0.578067	0.025	0.02	1
QDPR	0.107568	-0.114888	0.267	0.278	1
NCDN	0.107583	0.224641	0.227	0.217	1
SLC45A2	0.107587	-0.244502	0.007	0.01	1
SETD3	0.107656	0.133558	0.224	0.209	1
SPTB	0.107657	0.36762	0.052	0.044	1
ZNF670	0.107671	-0.24349	0.046	0.053	1
GPRC5B	0.107715	0.354571	0.059	0.051	1
C6orf203	0.107807	-0.0679151	0.221	0.234	1
ZNF497	0.107824	-0.269351	0.009	0.013	1
FAM104B	0.107983	-0.226796	0.07	0.079	1
USP51	0.108267	-0.106783	0.094	0.105	1
PERP	0.108281	0.19824	0.254	0.244	1
lnc-GDF11-1	0.108282	0.207246	0.084	0.075	1
KIF20B	0.108303	0.301276	0.081	0.072	1
PQLC2	0.108305	-0.0627829	0.07	0.08	1
lnc-RNF13-3	0.108348	-0.217823	0.045	0.052	1
MYT1L	0.108352	0.230213	0.438	0.429	1
HDLBP	0.108372	0.0763447	0.415	0.401	1
lnc-TERF1-3	0.108409	0.490392	0.014	0.01	1
DSCR9	0.108429	0.645468	0.016	0.012	1
SPECC1L	0.108445	-0.0200352	0.092	0.102	1
CLDN1	0.10853	0.480093	0.018	0.014	1
EID2B	0.108542	0.161671	0.306	0.292	1
lnc-POM121L2-2	0.108621	-0.00415764	0.039	0.047	1
lnc-MANSC4-3	0.108636	-0.0893637	0.007	0.01	1
SOX1	0.108649	-0.11799	0.025	0.031	1
SLC37A3	0.108675	0.207148	0.12	0.11	1
lnc-GPX7-1	0.108705	0.601506	0.02	0.016	1
MAGED2	0.108945	0.0479412	0.827	0.829	1
PPP1R12A	0.108974	-0.0588426	0.443	0.46	1
TMEM63A	0.108979	0.116245	0.012	0.009	1
TAF12	0.109009	-0.0640884	0.296	0.313	1
CUL7	0.109093	0.308034	0.082	0.074	1
DNAJC9	0.109147	-0.0374404	0.227	0.242	1
lnc-TUNAR-1	0.109184	0.659293	0.017	0.013	1
PAOX	0.109241	-0.249849	0.048	0.056	1
lnc-AKR1B1-1	0.109252	0.532953	0.018	0.014	1
HADHA	0.109289	0.122805	0.501	0.486	1
CTGF	0.109292	0.329294	0.038	0.032	1
lnc-TMEM132C-6	0.109306	-0.241234	0.011	0.015	1
lnc-SLC2A10-9	0.109311	0.636371	0.013	0.01	1
POU2F2	0.109337	0.0482922	0.637	0.623	1
ZBTB46	0.109429	-0.0628427	0.093	0.104	1
ERBB4	0.109493	0.0326482	0.072	0.063	1
lnc-NDUFV3-2	0.109494	0.387124	0.04	0.033	1
GCAT	0.109529	-0.323252	0.097	0.106	1
CDYL	0.109622	0.204698	0.13	0.119	1
lnc-TEX51-2	0.109652	0.101462	0.015	0.011	1
lnc-MAPK6-5	0.109695	-0.296681	0.011	0.015	1
CRTAP	0.109722	0.332846	0.097	0.087	1
GLRX5	0.109826	-0.0496544	0.57	0.584	1
SARNP	0.109931	0.273123	0.081	0.072	1
lnc-SRPK2-8	0.110076	-0.256573	0.028	0.033	1
TIGD7	0.110149	0.413405	0.062	0.054	1
CNOT4	0.110161	0.242565	0.221	0.21	1
lnc-MECP2-2	0.110199	0.71376	0.019	0.014	1
RPS7P3	0.110232	0.586781	0.013	0.01	1
lnc-ZNF25-8	0.110312	-0.643484	0.007	0.01	1
RNF111	0.110387	-0.0815774	0.167	0.18	1
TES	0.110405	0.267125	0.114	0.104	1
lnc-FAM90A1-1	0.110459	-0.0316061	0.025	0.02	1
ZDHHC1	0.110636	0.446372	0.036	0.03	1
RASA1	0.110687	0.212946	0.178	0.166	1
lnc-PPIAL4G-11	0.110699	-0.169058	0.018	0.023	1
GCC1	0.110741	0.410495	0.062	0.054	1
ZKSCAN4	0.110796	0.302804	0.046	0.039	1
TMIE	0.110813	0.745912	0.015	0.012	1
lnc-RAB9B-2	0.110839	0.0559637	0.044	0.052	1
HACE1	0.110865	0.409003	0.089	0.08	1
ASIC1	0.110868	0.299609	0.155	0.145	1
GIN1	0.110904	-0.126318	0.09	0.1	1
RPS15A	0.111003	0.0278772	0.936	0.959	1
lnc-ZFP90-2	0.111085	0.976549	0.017	0.013	1
CBX2	0.1111	-0.316988	0.024	0.03	1
lnc-CISD2-4	0.111152	0.809341	0.011	0.008	1
WRN	0.11116	0.320468	0.098	0.089	1
lnc-PDGFD-1	0.11118	-0.0969971	0.03	0.036	1
SPOCK1	0.111458	0.0530738	0.383	0.364	1
lnc-CAMKK2-6	0.111463	0.40555	0.027	0.022	1
MIA2	0.111493	0.174546	0.158	0.146	1
lnc-PPP2R2D-9	0.111618	0.570819	0.015	0.011	1
lnc-PDGFA-17	0.111675	-0.348708	0.012	0.016	1
IPMK	0.111686	-0.098921	0.094	0.105	1
ARV1	0.11172	-0.119167	0.203	0.215	1
MDN1	0.111799	0.0150798	0.093	0.104	1
lnc-R3HCC1L-7	0.111806	-0.182309	0.007	0.01	1
UNC5D	0.111882	0.122073	0.163	0.152	1
PPP2R5D	0.111933	-0.201942	0.107	0.117	1
USP12	0.111946	-0.097343	0.197	0.21	1
PIAS2	0.112001	0.123331	0.29	0.276	1
lnc-YWHAZ-5	0.112067	0.267754	0.067	0.059	1
BCAS4	0.112136	-0.090725	0.354	0.368	1
lnc-RGPD8-5	0.112158	0.174846	0.041	0.034	1
RHOC	0.112187	0.123688	0.369	0.355	1
lnc-GOLGA6L22-3	0.112322	-0.0215521	0.055	0.063	1
BID	0.112347	-0.0631979	0.177	0.191	1
RNF20	0.112352	-0.0496647	0.25	0.266	1
SCN1A	0.112408	-0.102236	0.074	0.084	1
AC240274.1	0.112429	-0.000118436	0.037	0.044	1
LINC01616	0.112467	0.898962	0.012	0.009	1
PRTN3	0.112499	0.290093	0.027	0.022	1
LSM2	0.112507	0.110871	0.491	0.481	1
NUP62CL	0.112507	0.444203	0.025	0.02	1
ANKRD28	0.112581	0.243944	0.137	0.126	1
FCHSD1	0.112585	0.366102	0.057	0.05	1
MDC1	0.112732	-0.147018	0.091	0.101	1
RAMP2	0.112751	-0.0922284	0.354	0.367	1
NDST4	0.112761	-0.288983	0.028	0.033	1
ADAM22	0.112789	-0.0762169	0.098	0.108	1
lnc-LRRC56-3	0.112792	0.639905	0.022	0.018	1
SUFU	0.112823	-0.0999154	0.033	0.039	1
TMEM127	0.112883	0.215257	0.16	0.149	1
lnc-RABGEF1-3	0.112906	0.307126	0.077	0.069	1
GSTM3	0.112942	-0.0160173	0.497	0.516	1
FSD1	0.113095	-0.0144603	0.425	0.441	1
RNF123	0.113124	0.441467	0.081	0.073	1
lnc-PCNT-2	0.113157	0.902944	0.025	0.021	1
IPO5	0.113175	0.137895	0.311	0.298	1
SNCA	0.113181	-0.0312684	0.393	0.415	1
ITPKC	0.113201	0.489413	0.064	0.057	1
lnc-PCCA-3	0.113203	0.428227	0.017	0.013	1
GFM1	0.113322	0.213817	0.203	0.192	1
MAPK12	0.113323	0.318537	0.123	0.113	1
RNF219	0.11335	-0.0562421	0.298	0.313	1
LGI1	0.113394	0.165429	0.151	0.139	1
lnc-ISG20L2-1	0.113459	0.617813	0.031	0.025	1
NUDT22	0.113497	-0.117688	0.176	0.189	1
NDUFA1	0.113557	-0.0116988	0.664	0.685	1
ERICH6-AS1	0.113609	-0.186396	0.035	0.042	1
LETM1	0.113646	0.176142	0.24	0.228	1
SGSM1	0.113651	0.413713	0.104	0.095	1
UCKL1	0.113664	0.102909	0.111	0.124	1
lnc-AMFR-2	0.113682	0.829784	0.01	0.007	1
lnc-PEX6-1	0.113775	0.0583804	0.021	0.027	1
TRIM58	0.113781	-0.0526553	0.036	0.042	1
SLAIN1	0.113909	0.0414754	0.118	0.13	1
RPL34P6	0.113983	0.520528	0.025	0.02	1
GABRA4	0.113996	0.501408	0.014	0.01	1
lnc-SVIL-1	0.114014	0.85778	0.01	0.007	1
TRAPPC6A	0.114053	0.138167	0.18	0.167	1
FRAT1	0.114079	0.238942	0.074	0.066	1
ERC2-IT1	0.114168	0.512231	0.036	0.03	1
NMRAL1	0.114243	0.149559	0.202	0.189	1
TFDP2	0.114306	0.173122	0.26	0.248	1
CNOT11	0.114374	0.28257	0.149	0.139	1
RNPEPL1	0.114405	-0.085253	0.103	0.114	1
ALG1	0.114443	-0.0246767	0.041	0.048	1
SULT2B1	0.114477	-0.755576	0.012	0.017	1
VPS4B	0.114541	-0.0288994	0.315	0.332	1
ANKLE2	0.114597	0.202549	0.269	0.257	1
EIF3I	0.114598	0.0844294	0.603	0.592	1
UNG	0.114599	0.31427	0.182	0.173	1
STK4	0.11466	0.145604	0.245	0.231	1
FHOD1	0.114779	0.359718	0.011	0.008	1
COPS6	0.114802	-0.0423728	0.615	0.629	1
MANEAL	0.114803	0.119873	0.345	0.33	1
GPM6A	0.114806	0.0290853	0.733	0.782	1
EXOSC3	0.114815	-0.12743	0.114	0.125	1
C19orf53	0.11483	-0.0373279	0.666	0.693	1
ZNF559	0.114864	-0.0800523	0.085	0.095	1
ISG15	0.114923	0.140049	0.088	0.079	1
FBXW9	0.114952	0.101633	0.138	0.126	1
HSDL1	0.115256	-0.0346259	0.431	0.445	1
COL4A6	0.115311	0.370296	0.034	0.029	1
MYO1D	0.115355	0.32044	0.05	0.043	1
ETFRF1	0.115371	-0.101676	0.267	0.279	1
RAI2	0.115473	-0.200224	0.097	0.107	1
TMEM200A	0.115532	0.175004	0.132	0.121	1
lnc-MMRN2-2	0.115637	0.682103	0.021	0.017	1
HCN4	0.115686	0.207274	0.066	0.058	1
HRK	0.115745	-0.330923	0.084	0.093	1
TNS2	0.115885	0.478095	0.045	0.039	1
CCDC115	0.11591	0.124475	0.382	0.369	1
ASL	0.115969	0.427939	0.073	0.066	1
AC010615.1	0.115978	-0.211258	0.007	0.01	1
UTP20	0.115983	-0.00977534	0.035	0.041	1
KLHL8	0.115986	-0.0228747	0.218	0.234	1
ZC3H18	0.115986	0.154758	0.242	0.229	1
MAP4K5	0.116149	-0.0335766	0.294	0.308	1
2025-03-06	0.116294	0.0971509	0.464	0.448	1
lnc-MTMR2-2	0.116411	0.730705	0.013	0.01	1
UBL7	0.116484	0.294812	0.158	0.147	1
HS2ST1	0.116501	-0.190221	0.158	0.17	1
EGR4	0.116534	0.786158	0.012	0.009	1
lnc-ECHDC3-8	0.116607	-0.373364	0.028	0.034	1
COX6B1	0.116616	-0.0180146	0.826	0.863	1
RNF167	0.116627	0.12803	0.37	0.355	1
TIMM23B	0.116655	0.356032	0.081	0.073	1
SUSD1	0.116731	-0.236386	0.048	0.055	1
GFRA3	0.116736	0.361152	0.02	0.015	1
FSD1L	0.116813	-0.0139652	0.335	0.353	1
LINC00265	0.116817	-0.567886	0.02	0.024	1
KCNC1	0.116822	0.0603232	0.284	0.265	1
SLCO5A1	0.117008	-0.0324571	0.092	0.103	1
SLC25A10	0.117063	0.454563	0.042	0.036	1
lnc-ERGIC2-8	0.117069	0.405201	0.02	0.016	1
LINC00471	0.11721	0.615651	0.031	0.025	1
ATM	0.117274	0.16603	0.26	0.247	1
ZNF514	0.117291	0.422795	0.078	0.07	1
ZIC5	0.117317	0.421986	0.032	0.027	1
MYT1	0.117339	0.137847	0.196	0.184	1
LINC01694	0.117363	0.581328	0.028	0.023	1
AL031727.1	0.117393	0.517778	0.018	0.014	1
FKRP	0.117413	-0.0606166	0.073	0.083	1
lnc-TMEM242-7	0.117436	-0.713895	0.007	0.011	1
PHF2	0.117454	-0.0330821	0.142	0.154	1
KLK6	0.117521	0.48664	0.012	0.009	1
RBM23	0.117631	0.205353	0.22	0.208	1
AP1S3	0.117658	-0.0183676	0.054	0.063	1
PCDHGB4	0.117676	0.553034	0.015	0.011	1
YTHDF3-AS1	0.117704	0.085028	0.036	0.03	1
N4BP3	0.117754	-0.105808	0.066	0.075	1
SLC1A2	0.117831	0.017444	0.37	0.39	1
SPCS1	0.117895	-0.0329211	0.753	0.784	1
GPAA1	0.117895	0.118379	0.412	0.399	1
DGCR5	0.117895	0.571762	0.025	0.02	1
TYMP	0.117905	0.131085	0.044	0.037	1
SHISAL1	0.11807	0.19305	0.193	0.18	1
KIAA0232	0.118128	-0.0337096	0.432	0.447	1
SIVA1	0.118204	-0.102131	0.386	0.396	1
SLC6A9	0.118328	0.330622	0.039	0.033	1
MTURN	0.118337	0.0692007	0.49	0.478	1
BZW1P2	0.118358	0.335072	0.028	0.023	1
lnc-RXYLT1-1	0.118383	-0.425293	0.009	0.012	1
SLC25A43	0.118439	0.332323	0.013	0.01	1
AC005520.5	0.11859	-0.161123	0.01	0.014	1
CNFN	0.118605	-0.678065	0.011	0.014	1
RNF121	0.11868	-0.0263003	0.1	0.11	1
PEX11A	0.118756	-0.0980967	0.096	0.106	1
GANAB	0.118775	0.170571	0.284	0.273	1
YWHAQ	0.118809	0.0209024	0.93	0.947	1
BCL3	0.11888	0.223968	0.043	0.037	1
lnc-ITGA2B-3	0.119001	0.443364	0.023	0.019	1
VDAC2	0.119043	-0.0274635	0.82	0.851	1
lnc-SLC2A4RG-2	0.119045	-0.304579	0.011	0.014	1
TENT4A	0.119119	0.389514	0.115	0.107	1
TFF3	0.119127	0.166763	0.044	0.037	1
PNKD	0.119188	-0.0345822	0.404	0.421	1
AXIN2	0.11919	0.444687	0.043	0.037	1
GLRA2	0.119247	0.244676	0.298	0.29	1
YAP1	0.119257	0.31231	0.03	0.024	1
DDHD2	0.119257	0.179904	0.243	0.229	1
lnc-ZNF506-2	0.119298	-0.142227	0.007	0.011	1
POLR1A	0.119309	0.107231	0.038	0.045	1
CHRNB3	0.11947	0.0588361	0.03	0.024	1
lnc-GOLGA8H-8	0.119496	0.970522	0.013	0.009	1
lnc-TCF7L2-5	0.119557	0.800288	0.018	0.014	1
VWA5B2	0.119577	0.317338	0.06	0.053	1
CENPJ	0.119629	0.429364	0.106	0.097	1
UBR5-AS1	0.119784	0.363419	0.045	0.038	1
METAP1	0.119796	-0.0109797	0.115	0.126	1
HEATR1	0.119853	0.390823	0.073	0.065	1
lnc-SLC16A4-3	0.119858	0.364604	0.02	0.016	1
lnc-DYNC1H1-7	0.119914	0.770812	0.014	0.011	1
MRPS18A	0.120025	0.210266	0.205	0.193	1
NPC2	0.120173	0.10905	0.374	0.362	1
EPHA8	0.120225	0.149673	0.124	0.114	1
WNT4	0.120357	-0.0538596	0.27	0.284	1
LARP7	0.120411	-0.075767	0.368	0.38	1
MEX3D	0.120449	0.0398198	0.139	0.152	1
ZNF227	0.120474	-0.0867582	0.072	0.081	1
lnc-MCM10-4	0.120566	0.139527	0.013	0.01	1
lnc-IFT20-12	0.120604	0.505174	0.053	0.046	1
AC092903.2	0.120627	0.609466	0.013	0.009	1
lnc-SEC24D-1	0.12065	0.400601	0.032	0.027	1
lnc-VSTM5-5	0.120699	-0.153923	0.009	0.012	1
THAP7	0.120751	0.128804	0.213	0.201	1
TOX2	0.120759	0.104987	0.282	0.266	1
lnc-HNRNPA3-2	0.120874	0.289948	0.02	0.016	1
POLA1	0.120886	-0.18985	0.025	0.03	1
BNIP2	0.120889	-0.117748	0.122	0.133	1
ELL	0.120901	0.342176	0.031	0.026	1
DHX16	0.120956	-0.0738336	0.099	0.11	1
ZFAS1	0.12096	0.0316745	0.887	0.904	1
lnc-SERPIND1-1	0.121047	-0.26089	0.028	0.034	1
TTC39C	0.121066	0.223523	0.189	0.178	1
ENY2	0.121187	-0.0220717	0.67	0.683	1
ODF2	0.12121	0.304669	0.149	0.139	1
MON1A	0.121346	0.252239	0.107	0.098	1
TUBBP5	0.12137	-0.0056433	0.031	0.037	1
SYTL4	0.12141	0.183901	0.018	0.014	1
SGCD	0.121427	-0.42848	0.025	0.031	1
FAM200A	0.121481	-0.198266	0.163	0.174	1
SLC48A1	0.121495	0.171722	0.155	0.145	1
LINC00562	0.121564	0.366224	0.034	0.029	1
APTX	0.121599	0.25796	0.171	0.161	1
JAK2	0.121609	0.250386	0.085	0.076	1
PARVB	0.121655	0.15635	0.12	0.109	1
TMEM51	0.121716	0.172742	0.037	0.031	1
AL031587.5	0.121775	0.635108	0.011	0.008	1
lnc-RBM11-1	0.121802	-0.558595	0.009	0.013	1
PREP	0.121812	0.302559	0.129	0.12	1
SPARC	0.121874	0.388384	0.169	0.16	1
CDC37L1	0.121909	-0.0342162	0.299	0.316	1
LIPE-AS1	0.121978	0.504778	0.063	0.056	1
MAL2	0.12206	-0.0981558	0.221	0.231	1
BGN	0.122098	0.151032	0.011	0.008	1
DCTD	0.122147	0.201346	0.16	0.149	1
ATXN1	0.122155	-0.121486	0.282	0.292	1
CRCP	0.122168	0.0160232	0.232	0.248	1
CPSF2	0.122246	0.278973	0.151	0.141	1
lnc-FBXO11-6	0.122326	0.848163	0.016	0.012	1
CGNL1	0.122347	-0.0679971	0.05	0.043	1
BBOX1-AS1	0.12244	-0.310659	0.021	0.026	1
YTHDC2	0.122462	0.0384996	0.18	0.194	1
AC092809.4	0.122494	-0.0955053	0.011	0.015	1
ETFBKMT	0.122507	0.437948	0.037	0.031	1
ADCY7	0.122579	0.148653	0.063	0.055	1
RAP2A	0.122608	0.158295	0.27	0.259	1
MYL5	0.122609	0.111562	0.057	0.065	1
PARD3B	0.122669	0.289522	0.028	0.023	1
CLPB	0.122738	-0.119765	0.085	0.095	1
ASB4	0.122754	0.147849	0.048	0.041	1
lnc-TSTD2-6	0.122837	0.404713	0.017	0.013	1
lnc-CTIF-9	0.122961	0.978164	0.015	0.011	1
lnc-RPS24-2	0.123004	0.359684	0.06	0.053	1
lnc-DLG5-3	0.123048	0.785758	0.012	0.009	1
TRIM2	0.123182	0.0610661	0.591	0.569	1
KANK3	0.123183	0.230187	0.117	0.107	1
POU6F1	0.123242	0.633238	0.03	0.024	1
ZDHHC7	0.123257	-0.283331	0.036	0.043	1
OMA1	0.123258	0.358213	0.037	0.031	1
LINC00645	0.123282	-0.62323	0.008	0.011	1
UBTD2	0.123301	-0.0404352	0.214	0.229	1
SNRNP27	0.123369	0.0863414	0.383	0.367	1
KCNJ2-AS1	0.123389	-0.443148	0.009	0.013	1
lnc-RBM4-2	0.123413	0.487599	0.038	0.032	1
BACH2	0.123503	-0.114272	0.226	0.24	1
lnc-LGALSL-2	0.123526	0.0705679	0.016	0.02	1
BST2	0.123627	-0.255207	0.038	0.045	1
PDCD4-AS1	0.123682	0.3552	0.013	0.009	1
ST6GALNAC5	0.123736	0.180903	0.083	0.074	1
RGS12	0.123742	0.197341	0.24	0.229	1
MB21D2	0.123846	0.183824	0.115	0.104	1
lnc-SGSH-1	0.123851	0.210165	0.046	0.04	1
lnc-PLEKHM1-8	0.123873	-0.695015	0.008	0.011	1
EMX2	0.123876	0.41399	0.086	0.097	1
ACSF2	0.123927	0.636848	0.014	0.01	1
SLC17A7	0.123958	0.816163	0.024	0.019	1
RGCC	0.124085	0.174943	0.017	0.013	1
SRA1	0.124116	0.0850081	0.333	0.316	1
SLC7A14	0.124139	0.0431903	0.107	0.118	1
ATP2A3	0.124219	0.195831	0.018	0.014	1
PRPS2	0.12429	0.197451	0.066	0.058	1
ZNF8	0.124376	0.44831	0.039	0.033	1
EDRF1	0.124474	0.262506	0.167	0.157	1
RAE1	0.124501	0.110154	0.295	0.281	1
GABRQ	0.124522	0.393002	0.081	0.073	1
lnc-MKL1-1	0.124527	0.799665	0.035	0.029	1
B4GALT7	0.124534	-0.174178	0.185	0.196	1
CLINT1	0.124576	-0.0179824	0.354	0.372	1
UPRT	0.124589	-0.196747	0.121	0.132	1
CYP3A5	0.124591	0.354181	0.063	0.056	1
FARSA	0.124612	0.112615	0.276	0.263	1
SERF1A	0.124627	-0.0672428	0.019	0.023	1
ZNF415	0.124656	0.191273	0.093	0.084	1
lnc-SNX30-2	0.124726	0.46017	0.05	0.044	1
C1orf194	0.124776	-0.207545	0.091	0.1	1
ZNF283	0.124781	0.542823	0.075	0.068	1
CARD10	0.124827	0.527972	0.028	0.023	1
KAZN	0.124932	0.213525	0.352	0.345	1
RPL13AP6	0.124992	0.411136	0.036	0.03	1
MCPH1-AS1	0.125019	0.237832	0.132	0.123	1
SREBF1	0.125053	0.166418	0.046	0.039	1
STT3A	0.125086	0.277978	0.158	0.148	1
SPATA6	0.125301	-0.0380885	0.122	0.133	1
LINC00641	0.125542	-0.0850044	0.123	0.135	1
lnc-BCL9L-2	0.125559	-0.0145391	0.007	0.01	1
YEATS4	0.125644	-0.0312093	0.266	0.282	1
lnc-NUP35-4	0.125699	0.299256	0.02	0.016	1
lnc-PTP4A2-1	0.125713	-0.197197	0.007	0.01	1
DMAP1	0.125756	-0.0405813	0.292	0.307	1
MPV17L	0.125784	-0.195603	0.067	0.076	1
DOCK10	0.125826	0.73362	0.039	0.033	1
lnc-PHF3-1	0.125854	0.344528	0.018	0.014	1
lnc-EDEM3-6	0.125867	0.3951	0.021	0.017	1
FMNL3	0.125911	0.295627	0.038	0.033	1
SEMA4F	0.125913	-0.129585	0.092	0.102	1
ARFGAP3	0.125961	0.137084	0.394	0.382	1
LINC01410	0.126035	-0.461138	0.015	0.019	1
LIN9	0.126054	0.404416	0.023	0.018	1
lnc-SLC45A4-2	0.126094	0.661818	0.027	0.022	1
SH3BP2	0.126098	0.28679	0.133	0.124	1
C1orf21	0.126117	0.143409	0.296	0.283	1
BTAF1	0.126185	0.385625	0.115	0.105	1
PNPLA2	0.126287	0.35439	0.131	0.123	1
ZNF423	0.126305	-0.0832344	0.071	0.08	1
GALNT2	0.126351	0.188301	0.215	0.203	1
TMEM254	0.126362	0.135593	0.131	0.121	1
LRRC24	0.126506	-0.036215	0.399	0.412	1
TMEM44-AS1	0.126506	-0.250393	0.065	0.074	1
CCDC136	0.126511	0.114959	0.375	0.361	1
SOCS5	0.126521	-0.0440491	0.155	0.167	1
ABCA10	0.126571	-0.660231	0.007	0.01	1
HEATR5B	0.126582	-0.131613	0.105	0.115	1
ARMC7	0.126583	0.163561	0.052	0.045	1
lnc-KLF8-4	0.126635	-0.0536718	0.064	0.072	1
MT1X	0.126686	0.469215	0.057	0.049	1
AL133243.4	0.126712	0.49909	0.022	0.018	1
SQOR	0.126911	0.576225	0.012	0.009	1
WIPF3	0.126913	0.192982	0.089	0.08	1
PPHLN1	0.127007	-0.0273558	0.48	0.493	1
AP000553.1	0.127097	0.576474	0.01	0.007	1
MGAT5	0.127211	-0.232176	0.099	0.108	1
HSP90AA1	0.127307	0.0310902	0.981	0.99	1
NEB	0.127328	0.733231	0.031	0.026	1
lnc-ZFHX4-2	0.127439	0.364344	0.025	0.02	1
SHQ1	0.12757	0.407215	0.047	0.04	1
SH3PXD2B	0.127598	-0.0171774	0.091	0.101	1
lnc-PHB2-4	0.127798	0.493581	0.018	0.014	1
ZNF620	0.127809	0.0203942	0.17	0.184	1
LMAN2	0.127886	-0.0626172	0.471	0.485	1
lnc-ANKRD27-9	0.127949	0.760122	0.02	0.015	1
MMD	0.127983	-0.0209794	0.444	0.463	1
ALMS1-IT1	0.128023	0.611682	0.015	0.011	1
LCMT2	0.128029	-0.102254	0.045	0.052	1
STARD4-AS1	0.128041	-0.491199	0.026	0.031	1
lnc-PICK1-4	0.128041	0.63116	0.018	0.014	1
VPS25	0.128042	0.11368	0.387	0.375	1
HES7	0.128057	0.365946	0.043	0.037	1
CEP120	0.128111	0.223836	0.125	0.115	1
GABRA2	0.128229	0.204787	0.22	0.209	1
LDLR	0.128274	0.347336	0.157	0.147	1
lnc-DHX57-6	0.128308	0.419105	0.017	0.013	1
lnc-TCEAL2-6	0.128343	0.329218	0.052	0.045	1
SLC29A3	0.128421	0.429313	0.03	0.024	1
LMOD3	0.128433	0.487723	0.01	0.007	1
RPL36A	0.128515	0.163942	0.309	0.296	1
ZNF234	0.128525	0.0236094	0.07	0.08	1
CD151	0.128653	0.129185	0.411	0.399	1
GNA13	0.128663	-0.0346945	0.123	0.135	1
HCP5	0.128869	0.462127	0.012	0.008	1
AC009948.5	0.129104	0.372682	0.033	0.027	1
lnc-FNDC10-1	0.129107	-0.114156	0.165	0.178	1
BDNF	0.129168	0.0979066	0.286	0.269	1
ARHGEF16	0.129204	0.368179	0.02	0.016	1
VAX2	0.129236	-0.15965	0.015	0.019	1
COPG1	0.129273	0.15889	0.238	0.227	1
LINC01771	0.12929	-0.320936	0.033	0.039	1
NAPEPLD	0.129322	0.231131	0.08	0.072	1
CTNNBIP1	0.129347	-0.0956704	0.347	0.355	1
lnc-DYRK1B-1	0.129368	0.617879	0.012	0.008	1
DDA1	0.129431	-0.111557	0.378	0.388	1
lnc-GLB1L2-1	0.129525	0.59318	0.043	0.037	1
PLCH2	0.129567	0.0659886	0.024	0.019	1
PEX16	0.129621	0.111808	0.264	0.251	1
ZNF566	0.129634	0.222122	0.223	0.212	1
ZSCAN22	0.129733	-0.254895	0.012	0.016	1
lnc-FSIP1-4	0.12981	-0.275773	0.065	0.073	1
ZBTB34	0.129888	-0.291379	0.058	0.066	1
NNMT	0.130015	-0.624231	0.027	0.033	1
lnc-ZNF14-3	0.130077	0.321786	0.013	0.01	1
RTN4IP1	0.130184	-0.0624168	0.065	0.073	1
MRPS7	0.130301	0.0901111	0.397	0.382	1
HRH3	0.130566	-0.109705	0.051	0.059	1
BANP	0.130607	0.265698	0.095	0.087	1
ABCA17P	0.130708	0.473035	0.015	0.012	1
PAXBP1-AS1	0.130744	0.161154	0.112	0.103	1
DECR2	0.130754	0.333435	0.075	0.067	1
DLG3	0.130754	0.132632	0.187	0.175	1
RUNDC1	0.13076	0.169916	0.195	0.183	1
lnc-RBP5-1	0.130881	-0.391576	0.009	0.012	1
DLX1	0.130884	-0.35902	0.018	0.023	1
lnc-ADAM10-1	0.130924	-0.47733	0.009	0.012	1
ZNF417	0.13104	-0.350752	0.018	0.022	1
DENR	0.13104	-0.0320459	0.512	0.52	1
lnc-STXBP6-2	0.131079	-0.156165	0.018	0.022	1
COL4A3BP	0.131097	0.183688	0.307	0.297	1
ADNP	0.131143	-0.0231476	0.489	0.507	1
PPIH	0.131172	0.207765	0.172	0.162	1
GRIN1	0.131186	0.419965	0.065	0.058	1
ARL2BP	0.131241	-0.059295	0.428	0.438	1
NAIF1	0.131331	0.618316	0.029	0.024	1
TXNL4B	0.131355	-0.109178	0.075	0.084	1
lnc-PTS-1	0.131495	-0.0267387	0.288	0.303	1
lnc-DLG5-1	0.131509	-0.107326	0.012	0.016	1
DERL2	0.131568	-0.127945	0.04	0.047	1
ATG4A	0.131712	0.316987	0.086	0.077	1
MDM4	0.131748	0.165268	0.355	0.345	1
FNDC5	0.131838	-0.0151864	0.089	0.099	1
AVP	0.131864	-0.420129	0.009	0.012	1
TMED9	0.131929	0.0809677	0.599	0.589	1
MCEE	0.131951	0.150294	0.116	0.106	1
lnc-NFIL3-3	0.131975	0.853744	0.011	0.008	1
CDK5R1	0.132092	0.0859837	0.493	0.477	1
FZD6	0.13215	0.261123	0.047	0.041	1
WTAP	0.132171	-0.0270814	0.353	0.37	1
UROD	0.132239	0.174633	0.176	0.166	1
lnc-NUTM2E-1	0.132271	0.2303	0.021	0.017	1
lnc-APOD-1	0.132339	0.372886	0.039	0.033	1
AKAP3	0.132352	-0.0193556	0.017	0.022	1
SFXN4	0.132356	-0.0149661	0.156	0.168	1
NELFE	0.132401	-0.0762332	0.361	0.374	1
SLC35B4	0.132502	-0.0379869	0.266	0.282	1
lnc-JAK1-2	0.132537	0.473204	0.022	0.017	1
SETX	0.132549	0.0437964	0.237	0.253	1
DGKD	0.132616	0.172559	0.248	0.235	1
KISS1	0.132647	-0.266992	0.032	0.038	1
MCC	0.132658	-0.00686585	0.04	0.034	1
PIK3CA	0.132675	0.131088	0.25	0.238	1
SIGMAR1	0.132682	0.0192126	0.181	0.194	1
IGHMBP2	0.132709	0.316867	0.084	0.076	1
GSPT1	0.132846	-0.0382731	0.488	0.505	1
lnc-CBWD2-2	0.132884	-0.240271	0.025	0.03	1
ACSL1	0.132939	0.339221	0.136	0.128	1
CD74	0.13311	0.625582	0.028	0.023	1
lnc-CDHR3-3	0.13312	-0.603714	0.021	0.026	1
AQP4	0.133163	0.103097	0.03	0.025	1
lnc-MED26-2	0.133209	1.30971	0.012	0.009	1
AC148477.7	0.133239	-0.4548	0.025	0.03	1
WDFY3	0.133373	0.0852621	0.224	0.241	1
AARS2	0.133387	0.573694	0.044	0.038	1
RELL1	0.133396	0.583769	0.017	0.013	1
CCDC82	0.133629	0.139268	0.611	0.597	1
lnc-MTPAP-1	0.13373	-0.385724	0.028	0.034	1
RBBP4	0.133977	0.126738	0.461	0.449	1
lnc-DALRD3-1	0.134002	-0.192953	0.035	0.041	1
PYCR1	0.134146	0.238434	0.201	0.191	1
ATOH7	0.13423	0.487186	0.011	0.008	1
POLL	0.134298	0.191316	0.107	0.098	1
SLC25A40	0.134437	0.299965	0.067	0.06	1
lnc-ZRANB1-4	0.134494	0.249797	0.035	0.029	1
ZFP90	0.134502	-0.00813453	0.359	0.376	1
PAQR9-AS1	0.134528	-0.156496	0.048	0.055	1
lnc-SHB-4	0.134554	-0.12079	0.067	0.075	1
lnc-EMCN-2	0.134563	0.383315	0.012	0.009	1
LINC00622	0.13463	0.0664671	0.042	0.049	1
NR2F6	0.134673	-0.0758776	0.504	0.512	1
TMEM63C	0.134699	0.255356	0.1	0.091	1
lnc-MAP7-1	0.134778	0.359	0.075	0.067	1
EEA1	0.134837	-0.0776864	0.316	0.327	1
lnc-ZC3H12C-2	0.134872	0.479322	0.042	0.036	1
FBXO22	0.134883	0.0257272	0.41	0.429	1
ZNF786	0.13489	0.420316	0.068	0.061	1
ISCU	0.134965	-0.0467884	0.545	0.559	1
lnc-RFC3-7	0.134972	0.373739	0.011	0.008	1
ANKRD26	0.135024	0.0203599	0.25	0.266	1
SLC27A5	0.135045	-0.093735	0.287	0.298	1
ARHGAP35	0.135247	0.114354	0.417	0.403	1
lnc-MRPS25-5	0.13525	-0.225794	0.009	0.012	1
GBF1	0.135307	0.106556	0.23	0.216	1
COPB2	0.135348	0.117931	0.42	0.408	1
C1GALT1C1L	0.135365	-0.458378	0.011	0.015	1
lnc-VMO1-2	0.1354	-0.533606	0.007	0.01	1
ABCD4	0.135594	0.329871	0.228	0.219	1
LINC00242	0.135615	-0.278908	0.007	0.01	1
CFAP298	0.135629	-0.0271246	0.357	0.373	1
lnc-RIPOR1-1	0.135697	0.267891	0.074	0.066	1
PLAT	0.135821	0.698625	0.015	0.011	1
AC009090.4	0.136101	0.727466	0.019	0.015	1
lnc-CNPY1-10	0.136251	0.0525246	0.105	0.095	1
CEP162	0.136257	-0.127139	0.088	0.098	1
SNRK	0.136275	0.183068	0.225	0.214	1
UTP25	0.136295	0.293927	0.08	0.073	1
NOTCH2	0.136301	0.304756	0.042	0.036	1
FKBP4	0.136308	0.0778273	0.555	0.537	1
DYNC1LI2	0.13634	0.0714262	0.763	0.766	1
C6orf120	0.136361	0.336267	0.089	0.081	1
SHISA4	0.136428	0.136594	0.273	0.26	1
DDT	0.136442	0.585976	0.037	0.032	1
SRSF6	0.136557	-0.0766926	0.321	0.333	1
INKA1	0.136565	-0.265997	0.049	0.056	1
BCR	0.136626	0.0275204	0.148	0.161	1
lnc-NCR3LG1-4	0.136664	0.576428	0.013	0.01	1
lnc-ARFIP2-1	0.136725	0.544174	0.01	0.007	1
DERA	0.13677	0.0851427	0.077	0.068	1
AC004057.1	0.136848	0.0474783	0.015	0.02	1
E2F1	0.136855	0.39728	0.015	0.011	1
RPL21	0.136913	-0.0142819	0.937	0.959	1
ODR4	0.136992	-0.0436456	0.198	0.211	1
lnc-A1BG-1	0.137262	-0.571245	0.022	0.027	1
lnc-UTP11-1	0.137317	-0.123601	0.011	0.015	1
lnc-CD47-8	0.137365	0.622415	0.023	0.018	1
SHOC2	0.137411	-0.0528244	0.352	0.365	1
UFSP1	0.137415	-0.380953	0.017	0.021	1
lnc-NBPF3-8	0.137463	-0.142456	0.06	0.068	1
CRLF1	0.137566	-0.35932	0.014	0.018	1
STIMATE	0.137591	0.154109	0.011	0.015	1
SLC25A42	0.137682	0.215228	0.1	0.091	1
RPS11P5	0.13777	-0.258015	0.02	0.025	1
SNCAIP	0.137805	-0.0820443	0.091	0.101	1
RSPRY1	0.137975	0.177037	0.309	0.299	1
SLC9A1	0.138041	0.319147	0.065	0.058	1
ATAD2	0.138055	0.517062	0.03	0.025	1
2025-09-05	0.138162	0.13	0.009	0.012	1
OARD1	0.138299	-0.084303	0.318	0.33	1
FOXA2	0.138304	-0.499359	0.106	0.113	1
AKR7L	0.138381	0.360896	0.01	0.007	1
LAS1L	0.138411	0.42828	0.095	0.087	1
VPS8	0.138438	0.226331	0.224	0.212	1
lnc-FBP2-4	0.138548	0.268906	0.071	0.063	1
SLC18B1	0.138562	-0.129548	0.065	0.073	1
CTU1	0.138616	-0.0314567	0.162	0.175	1
LAYN	0.138619	0.324942	0.042	0.036	1
GAS6	0.138651	0.240079	0.23	0.22	1
INHBA-AS1	0.138705	0.249674	0.065	0.057	1
KLF2	0.138712	0.363915	0.017	0.013	1
GRIK1	0.138718	0.197562	0.083	0.075	1
lnc-FAM160A2-1	0.138835	-0.337732	0.009	0.013	1
CARD8	0.138848	0.473047	0.055	0.048	1
FAM189B	0.138883	0.171063	0.178	0.167	1
PRCC	0.138965	0.12511	0.324	0.311	1
BTBD10	0.139003	-0.0378266	0.39	0.403	1
ASPM	0.139093	0.894289	0.01	0.007	1
LINC00294	0.139099	0.501312	0.068	0.061	1
lnc-S1PR3-1	0.139143	0.399012	0.029	0.024	1
lnc-SZRD1-5	0.139158	0.309624	0.035	0.029	1
WASH3P	0.139169	-0.0835336	0.12	0.131	1
DPY19L1P1	0.139179	0.508821	0.03	0.025	1
lnc-RAB12-3	0.139268	0.261799	0.012	0.009	1
DLGAP1	0.139285	0.376481	0.098	0.089	1
WDR37	0.139292	0.218215	0.17	0.16	1
VARS	0.139306	0.259762	0.182	0.173	1
FLOT2	0.139349	0.167812	0.191	0.18	1
KANSL2	0.139395	-0.0582734	0.043	0.049	1
C7orf43	0.139435	0.0996917	0.098	0.109	1
CXorf40A	0.13947	0.346	0.089	0.082	1
lnc-ZNF552-2	0.139519	0.506515	0.034	0.029	1
VPS36	0.139544	-0.00133663	0.205	0.219	1
AC063947.2	0.139573	0.333757	0.009	0.013	1
lnc-ENHO-1	0.139595	0.490088	0.028	0.023	1
lnc-SLC46A3-7	0.139605	0.652071	0.023	0.019	1
lnc-UTS2-5	0.139606	0.0681776	0.009	0.013	1
GNPNAT1	0.139691	0.00982326	0.104	0.115	1
TSPOAP1-AS1	0.139765	0.00538253	0.02	0.024	1
SUCLG1	0.139917	-0.0469401	0.506	0.516	1
OCA2	0.140007	-0.50328	0.01	0.013	1
CA10	0.140066	0.0802393	0.13	0.12	1
CRH	0.140112	-0.0211897	0.033	0.028	1
ASPRV1	0.140249	0.0420488	0.016	0.02	1
CXorf56	0.140308	-0.263625	0.029	0.035	1
FAR2	0.14033	0.0116693	0.07	0.079	1
SH2D5	0.140334	0.0491061	0.022	0.027	1
PDPN	0.140341	-0.164165	0.018	0.022	1
RFC2	0.140589	-0.0875598	0.131	0.141	1
INSR	0.140642	0.157607	0.298	0.285	1
GON4L	0.140718	0.188402	0.278	0.268	1
EFS	0.140843	0.433622	0.038	0.033	1
NSMCE3	0.140891	-0.0276589	0.327	0.341	1
MED22	0.140919	0.184535	0.176	0.167	1
ZNF709	0.140936	-0.49517	0.012	0.016	1
lnc-ESRP1-4	0.140954	0.86516	0.011	0.008	1
FAM155A-IT1	0.14102	0.0289644	0.118	0.13	1
GCK	0.141066	0.178277	0.114	0.104	1
SYN1	0.141232	0.0932763	0.386	0.376	1
NGLY1	0.141281	-0.114339	0.133	0.144	1
INTS6L	0.141464	0.447676	0.044	0.038	1
ZNF449	0.141573	0.382095	0.089	0.081	1
LRRD1	0.141874	-0.042787	0.012	0.015	1
SATB1	0.14188	-0.278177	0.105	0.114	1
lnc-GALNT1-1	0.142034	-0.0919142	0.014	0.018	1
lnc-BARX2-3	0.142074	-0.391768	0.01	0.013	1
lnc-RMND5A-3	0.142103	0.474281	0.026	0.021	1
lnc-CCDC158-4	0.142167	0.279837	0.032	0.027	1
SCRN3	0.142171	-0.083287	0.144	0.156	1
VWA8	0.142343	-0.154589	0.04	0.047	1
lnc-INSR-1	0.142388	0.470227	0.078	0.07	1
UGP2	0.14239	0.0667265	0.368	0.351	1
lnc-TTC26-5	0.142504	-0.568533	0.015	0.019	1
lnc-CBWD5-3	0.142587	0.0580898	0.035	0.041	1
MOSPD1	0.142587	-0.180753	0.086	0.095	1
NECAP2	0.142669	-0.0890184	0.155	0.166	1
ATF1	0.142705	0.273468	0.081	0.073	1
GRIK3	0.142728	-0.409772	0.07	0.077	1
G6PD	0.142732	0.202461	0.174	0.164	1
RYR1	0.142817	0.311544	0.015	0.012	1
SNRPEP4	0.14288	-0.277634	0.025	0.03	1
PHYKPL	0.142951	0.273416	0.091	0.083	1
MORF4L2-AS1	0.142971	-0.617327	0.013	0.017	1
TLK2P2	0.142985	0.588336	0.032	0.027	1
POLD3	0.143042	0.230571	0.136	0.127	1
RGL2	0.143051	0.132444	0.259	0.248	1
lnc-HYOU1-1	0.143173	0.651028	0.011	0.008	1
KCNN1	0.143321	0.377585	0.078	0.071	1
MFSD5	0.1434	-0.229301	0.062	0.07	1
RCL1	0.143435	-0.2565	0.025	0.03	1
MRPL42	0.143598	0.191687	0.367	0.359	1
lnc-TBP-2	0.143601	0.385414	0.03	0.025	1
lnc-MZT1-5	0.143603	-0.409402	0.026	0.031	1
MTG1	0.143725	0.510552	0.045	0.039	1
PPP1R16B	0.143734	0.600263	0.028	0.023	1
lnc-NMT1-2	0.143807	-0.0815194	0.008	0.011	1
CNTNAP3	0.14387	-0.516541	0.008	0.011	1
TRAF3	0.143903	0.143611	0.17	0.159	1
SGPL1	0.143935	0.250558	0.118	0.11	1
lnc-DYDC1-1	0.144036	-0.120004	0.062	0.069	1
C2orf16	0.144101	0.317394	0.013	0.01	1
FO681548.1	0.144127	0.340851	0.025	0.02	1
RAB33B	0.144139	0.138057	0.162	0.152	1
C9orf153	0.144141	0.426051	0.011	0.008	1
SLC39A4	0.144158	-0.199742	0.054	0.061	1
DCAF12	0.144298	0.0859572	0.186	0.174	1
lnc-TASP1-3	0.144395	0.0814294	0.012	0.016	1
APOC1	0.144416	-0.217529	0.072	0.08	1
lnc-OTOGL-1	0.144419	0.301266	0.011	0.008	1
NEK8	0.144512	0.262032	0.05	0.044	1
lnc-AMZ2-5	0.14455	-0.164656	0.075	0.084	1
PSMC6	0.144592	0.0849232	0.545	0.528	1
MIR4453HG	0.144621	0.218102	0.085	0.077	1
MRPL51	0.14466	-0.0197989	0.618	0.634	1
LGMN	0.144839	0.121088	0.298	0.286	1
RFXANK	0.144912	-0.17383	0.15	0.161	1
CRAMP1	0.144976	0.558845	0.062	0.056	1
UBAP2L	0.145014	-0.0223103	0.348	0.363	1
KCNC4	0.145133	0.399996	0.107	0.099	1
PROSER1	0.145147	-0.152545	0.074	0.082	1
AOC2	0.145254	0.591538	0.02	0.016	1
lnc-LOX-2	0.145289	-0.166325	0.023	0.028	1
IL13RA1	0.145303	0.100809	0.093	0.084	1
lnc-ATP1B3-2	0.145319	0.115805	0.013	0.01	1
CDH18	0.145325	-0.0760766	0.103	0.113	1
GNAO1	0.145357	0.0741895	0.722	0.738	1
NOL10	0.145392	0.348297	0.109	0.1	1
SMG5	0.14582	0.393588	0.072	0.064	1
YBX2	0.145871	-0.0704879	0.057	0.065	1
SUGT1P3	0.145943	0.574847	0.015	0.011	1
lnc-ZDHHC17-20	0.145975	0.761529	0.012	0.009	1
lnc-GFM1-4	0.146182	0.816708	0.012	0.009	1
lnc-PCDHB4-1	0.146289	0.159809	0.05	0.044	1
TOB1-AS1	0.146438	0.123424	0.062	0.055	1
RNPEP	0.146455	0.216787	0.134	0.124	1
FNTB	0.146525	-0.321004	0.056	0.063	1
LINC02593	0.146554	-0.419912	0.016	0.02	1
SEMA3D	0.146593	-0.260534	0.015	0.019	1
WISP2	0.146645	0.521005	0.011	0.008	1
RBP4	0.146646	-0.195062	0.201	0.211	1
CNIH1	0.146665	-0.0404159	0.404	0.418	1
EFCAB11	0.146684	-0.0870019	0.041	0.048	1
SERPINH1	0.146693	0.790841	0.019	0.015	1
HBQ1	0.14674	-0.123204	0.146	0.157	1
lnc-NIPAL1-2	0.146752	-0.377693	0.016	0.02	1
DOCK9	0.146786	-0.150137	0.071	0.079	1
lnc-MAP3K12-3	0.146792	-0.71506	0.011	0.014	1
CMTM3	0.146857	0.131734	0.044	0.051	1
FSTL4	0.146989	0.185713	0.066	0.058	1
MAP3K7CL	0.147271	0.0946267	0.01	0.013	1
DNM1P41	0.14731	0.609344	0.012	0.009	1
ACE	0.147368	0.30464	0.023	0.019	1
lnc-DRAXIN-2	0.147368	0.163724	0.008	0.011	1
MYO5C	0.147428	0.718808	0.018	0.014	1
lnc-CXorf67-1	0.147649	-0.268303	0.029	0.034	1
ACBD5	0.14767	-0.0362208	0.29	0.302	1
COL2A1	0.147744	-0.239834	0.025	0.031	1
lnc-CLEC18B-7	0.147748	0.174858	0.05	0.058	1
lnc-FANCC-1	0.147749	-0.80784	0.009	0.012	1
NBEAL2	0.147834	0.43979	0.035	0.029	1
lnc-PAQR6-6	0.147884	0.0397644	0.023	0.019	1
AFF1-AS1	0.147925	-0.174788	0.021	0.025	1
FAM19A5	0.147997	-0.00989962	0.251	0.265	1
lnc-CES5A-1	0.148002	-0.160602	0.008	0.011	1
COPS7A	0.148013	0.0769723	0.21	0.197	1
TUFM	0.148068	-0.0206922	0.626	0.648	1
ZNF513	0.14814	0.184853	0.081	0.073	1
lnc-UBE2Z-2	0.148153	0.347094	0.021	0.017	1
WDR20	0.148263	-0.0646463	0.144	0.155	1
MOB3C	0.148345	0.188882	0.012	0.009	1
lnc-MTMR2-4	0.148491	-0.0174772	0.008	0.011	1
NOTCH3	0.148574	-0.309307	0.017	0.021	1
lnc-HLA-B-2	0.148616	0.627626	0.015	0.012	1
HARS2	0.14868	0.232416	0.089	0.081	1
SUCLG2-AS1.1	0.148773	0.381165	0.02	0.016	1
LPCAT1	0.148847	0.117392	0.264	0.251	1
TMEM120A	0.148853	0.0139263	0.167	0.18	1
FBXO17	0.148857	0.212463	0.111	0.102	1
lnc-MLLT6-1	0.148879	0.00404854	0.023	0.018	1
ABCB10	0.149	0.43797	0.051	0.045	1
CCP110	0.149031	0.133317	0.392	0.383	1
lnc-HNRNPA2B1-7	0.149124	0.142095	0.007	0.01	1
ZNF580	0.149139	-0.0735645	0.525	0.536	1
EML3	0.149149	0.21689	0.019	0.015	1
LSMEM1	0.149162	0.492141	0.033	0.027	1
STXBP5-AS1	0.149251	0.137377	0.289	0.275	1
SLC25A25-AS1	0.149289	0.141386	0.015	0.019	1
PNPLA3	0.149316	-0.0123697	0.044	0.051	1
TTLL5	0.149325	0.188869	0.057	0.064	1
lnc-CCDC125-1	0.149364	0.441211	0.023	0.019	1
RNF220	0.149432	-0.0869985	0.226	0.238	1
HS3ST4	0.149494	0.274821	0.051	0.044	1
FAM173B	0.149501	-0.0999658	0.078	0.086	1
TEX45	0.14956	0.318127	0.012	0.009	1
GSG1L	0.14958	0.342977	0.042	0.037	1
NDUFS7	0.149613	0.0978822	0.601	0.594	1
lnc-ZNF316-3	0.149625	0.0398113	0.149	0.161	1
PPARGC1B	0.149727	0.433509	0.043	0.037	1
PNMA8B	0.149889	-0.118575	0.233	0.245	1
lnc-TMEM173-3	0.149894	0.334652	0.029	0.024	1
BIVM	0.150004	0.177092	0.132	0.123	1
P3H3	0.150069	0.312089	0.073	0.066	1
MSRA	0.15013	-0.135175	0.049	0.057	1
lnc-ALYREF-1	0.150132	-0.0452334	0.016	0.02	1
IFT74	0.150236	-0.0772453	0.189	0.201	1
RNF149	0.150443	0.271395	0.13	0.121	1
INPP4A	0.150504	0.204633	0.255	0.244	1
lnc-ZNF131-2	0.150517	0.543434	0.114	0.106	1
C11orf95	0.150546	-0.304186	0.007	0.01	1
CREBBP	0.150664	-0.0504324	0.231	0.245	1
NPAS4	0.150768	0.698846	0.01	0.007	1
UGGT2	0.150812	0.170553	0.175	0.164	1
SOS1-IT1	0.150881	0.982012	0.015	0.011	1
IQCJ	0.150904	-1.00547	0.007	0.01	1
AC137630.3	0.150927	-0.633563	0.009	0.012	1
RHOG	0.15097	0.294804	0.055	0.048	1
CDKAL1	0.151014	-0.251082	0.086	0.094	1
lnc-SPAG5-1	0.151059	0.828531	0.01	0.007	1
SGSM3	0.151094	-2.17434e-05	0.028	0.034	1
lnc-HHLA1-2	0.151094	0.326247	0.018	0.022	1
KIAA1324	0.151207	0.384843	0.106	0.099	1
EIF1AD	0.151227	0.333333	0.134	0.126	1
ACO1	0.151252	0.276836	0.151	0.141	1
lnc-PRPF18-14	0.151348	0.95151	0.014	0.011	1
lnc-VTCN1-3	0.151378	0.508175	0.01	0.007	1
VWC2	0.151567	-0.289273	0.054	0.061	1
LZTS1	0.151599	-0.00419804	0.098	0.108	1
DEPDC7	0.151606	0.45067	0.017	0.013	1
lnc-CDC20-2	0.151614	0.21601	0.065	0.058	1
PHC1	0.151794	0.172272	0.218	0.208	1
AC114271.1	0.151898	0.175261	0.024	0.02	1
MOCS3	0.151917	0.212703	0.069	0.061	1
ZNF649	0.151948	-0.22694	0.078	0.087	1
CALN1	0.151971	-0.0111193	0.043	0.049	1
CA8	0.152038	-0.330621	0.014	0.018	1
lnc-ZBTB18-9	0.152202	-0.174841	0.026	0.032	1
PLCG1	0.152265	0.317059	0.084	0.077	1
POU3F3	0.152327	0.715526	0.016	0.012	1
ADAM8	0.152422	0.677882	0.014	0.011	1
LLGL2	0.152555	-0.0332977	0.028	0.023	1
KLF11	0.152572	0.252792	0.1	0.092	1
lnc-FAM167A-6	0.152607	0.344995	0.058	0.052	1
RAP1A	0.152641	-0.0581576	0.216	0.229	1
NSFL1C	0.152654	0.0840705	0.497	0.483	1
EDA2R	0.152683	0.567764	0.023	0.019	1
PLCL2	0.152722	-0.254514	0.102	0.11	1
lnc-CROCC-8	0.152817	0.351647	0.022	0.017	1
TDP2	0.152961	0.0749679	0.177	0.165	1
HUS1	0.153033	-0.111866	0.082	0.09	1
PCNA	0.153047	0.00783616	0.176	0.188	1
SYDE2	0.153083	-0.0748274	0.068	0.076	1
FAM98C	0.15317	0.208309	0.21	0.2	1
CCDC113	0.153262	-0.202537	0.102	0.111	1
RALGAPA1P1	0.153414	-0.149694	0.028	0.034	1
VPS52	0.153434	0.250961	0.074	0.067	1
FAM193B	0.153437	0.392199	0.027	0.022	1
SYTL1	0.153512	0.244175	0.032	0.027	1
2025-03-08	0.153515	-0.010802	0.031	0.037	1
PIGH	0.153597	-0.0303673	0.186	0.199	1
PPM1F	0.153734	-0.0563776	0.079	0.087	1
PARTICL	0.153767	0.121536	0.07	0.063	1
CACNG7	0.153768	0.162764	0.097	0.088	1
ABCA3	0.153931	0.135367	0.219	0.208	1
NT5DC3	0.153936	0.0913429	0.074	0.066	1
lnc-SAMD12-4	0.15403	0.435562	0.086	0.079	1
STON2	0.154049	-0.101988	0.131	0.141	1
GAREM2	0.154122	-0.0153007	0.175	0.189	1
lnc-C19orf44-5	0.154212	0.505003	0.033	0.028	1
FGF11	0.154239	0.898158	0.017	0.013	1
MAMDC2-AS1	0.154263	0.20939	0.02	0.016	1
EYS	0.154423	0.673779	0.012	0.009	1
ENOSF1	0.154455	-0.230249	0.045	0.052	1
lnc-C14orf180-2	0.154612	-0.294634	0.036	0.042	1
FAN1	0.154645	0.453227	0.097	0.09	1
lnc-TMEM123-5	0.154654	0.296014	0.032	0.027	1
TCP10L	0.154657	0.317969	0.03	0.026	1
AMER1	0.154708	-0.14623	0.075	0.084	1
ECPAS	0.154736	-0.0587873	0.188	0.2	1
lnc-IFNK-7	0.154792	-0.766685	0.016	0.02	1
GFPT1	0.155013	0.109267	0.496	0.485	1
CXorf38	0.155097	0.210222	0.156	0.146	1
BPTF	0.155212	-0.0179602	0.692	0.7	1
SNRPGP10	0.155261	-0.00307862	0.047	0.054	1
PRR29	0.15529	0.376835	0.018	0.015	1
LRRC37A4P	0.155457	0.0645225	0.045	0.052	1
ANO8	0.15546	0.486922	0.12	0.113	1
WDTC1	0.155499	0.154281	0.153	0.143	1
DLG1	0.155534	0.017214	0.155	0.167	1
USP24	0.155554	-0.140574	0.108	0.118	1
FBXO46	0.155571	-0.214891	0.044	0.05	1
PGAP3	0.155662	0.633506	0.027	0.023	1
lnc-VPS8-2	0.155699	0.482417	0.016	0.012	1
lnc-DCTD-14	0.15574	-0.332966	0.018	0.022	1
ZNF395	0.155775	0.357863	0.078	0.071	1
ZNF485	0.155796	-0.201543	0.017	0.022	1
DNMBP	0.155835	-0.12844	0.028	0.033	1
LEF1	0.155985	0.369833	0.012	0.009	1
CENPM	0.156011	0.575737	0.012	0.009	1
ZNF713	0.156079	0.63292	0.076	0.07	1
lnc-CPSF7-3	0.156209	0.410488	0.015	0.011	1
TEDC1	0.156319	-0.182248	0.044	0.05	1
OSBPL2	0.156327	0.226578	0.189	0.179	1
OSTF1	0.156397	0.223568	0.132	0.123	1
HPS3	0.156407	0.280967	0.122	0.113	1
lnc-IBTK-3	0.156496	0.66036	0.011	0.008	1
RBMS1	0.156524	-0.0906883	0.197	0.21	1
CLDN3	0.156536	0.167154	0.165	0.155	1
CNOT8	0.156536	0.115044	0.198	0.186	1
ZSCAN26	0.156664	-0.0382179	0.141	0.153	1
lnc-ZNF517-2	0.156697	-0.219872	0.028	0.033	1
TMEM234	0.156725	-0.179744	0.12	0.13	1
CYBRD1	0.156733	0.630877	0.012	0.009	1
lnc-SERPINB3-8	0.156734	-0.221798	0.009	0.012	1
EDEM2	0.156772	0.216432	0.149	0.14	1
lnc-ZDHHC21-3	0.156787	0.310343	0.025	0.02	1
SMARCA1	0.156946	-0.00822351	0.414	0.428	1
AIFM1	0.156961	-0.104126	0.154	0.166	1
lnc-TEF-1	0.156976	1.09466	0.012	0.009	1
MIR181A2HG	0.156987	0.00790052	0.15	0.162	1
OFD1	0.157029	-0.0180335	0.274	0.289	1
EIF4E	0.157043	0.0330306	0.563	0.542	1
lnc-RAB1A-12	0.157043	0.883219	0.017	0.013	1
VPS35	0.15709	-0.00043096	0.674	0.682	1
lnc-ANKRD50-6	0.157509	0.286043	0.012	0.009	1
DNAJC6	0.157559	-0.0563431	0.34	0.355	1
PTRH1	0.157598	-0.187108	0.223	0.233	1
ZNF112	0.15762	-0.00526875	0.053	0.06	1
SAFB	0.157682	0.122999	0.453	0.446	1
lnc-SH2B2-6	0.15773	0.472389	0.017	0.013	1
SMAP2	0.157824	-0.0685327	0.492	0.499	1
TNRC6C	0.157869	0.228845	0.241	0.232	1
KPNA4	0.157873	0.141491	0.324	0.315	1
ZNF747	0.157886	-0.0853529	0.043	0.049	1
lnc-NAIP-2	0.157954	-0.00858174	0.163	0.175	1
TMPRSS15	0.157995	0.414058	0.011	0.008	1
TMEM101	0.15805	0.100478	0.217	0.204	1
SLC5A3	0.158062	-0.0421811	0.359	0.369	1
lnc-TWSG1-2	0.158066	0.347859	0.019	0.015	1
PPM1J	0.158494	0.151598	0.097	0.088	1
TF	0.158533	0.737717	0.024	0.02	1
SCRN1	0.158589	-0.0662372	0.439	0.449	1
lnc-EGLN1-1	0.158692	0.434923	0.015	0.011	1
ERLIN1	0.158698	0.413777	0.053	0.047	1
EOGT	0.158712	0.659472	0.024	0.02	1
NTNG2	0.15879	-0.399421	0.086	0.093	1
WBP1L	0.158801	0.0661447	0.115	0.126	1
CPVL	0.15885	0.15553	0.08	0.072	1
lnc-DNAJC24-6	0.158878	0.29687	0.018	0.015	1
LHPP	0.15888	0.0839246	0.081	0.072	1
lnc-KL-5	0.158941	0.336192	0.011	0.008	1
MLH1	0.158943	0.229578	0.135	0.126	1
MRPL14	0.159086	-0.0362338	0.431	0.443	1
CRIP1	0.15914	-0.322539	0.028	0.033	1
NQO1	0.159244	-0.199763	0.069	0.077	1
SRPX2	0.159274	0.872711	0.01	0.008	1
SF3A1	0.159326	0.0829463	0.209	0.197	1
CAHM	0.159374	0.208056	0.064	0.057	1
AL136126.1	0.159381	0.204519	0.011	0.008	1
MRM3	0.15943	0.25125	0.103	0.095	1
ZNF436	0.159507	-0.235388	0.057	0.064	1
DRC1	0.15952	0.352548	0.032	0.027	1
ASB7	0.159562	0.441122	0.058	0.052	1
ACADS	0.159576	0.379347	0.065	0.058	1
NUP205	0.159597	0.351383	0.07	0.063	1
GABRA5	0.159713	0.0631407	0.107	0.118	1
MIEF2	0.159724	0.164708	0.152	0.142	1
POLN	0.159748	1.01234	0.013	0.01	1
PPP4C	0.159775	-0.0559885	0.477	0.489	1
TONSL	0.159778	0.699708	0.019	0.015	1
FAM198B	0.159792	0.0923885	0.016	0.012	1
CACNA2D3	0.159853	-0.151236	0.036	0.03	1
lnc-GADD45A-9	0.159878	-0.184656	0.008	0.011	1
SPACA9	0.159954	0.275867	0.181	0.173	1
MTA2	0.160129	0.431964	0.053	0.047	1
PFN1P2	0.160136	-0.0331888	0.014	0.018	1
TRIM26	0.160139	0.259301	0.122	0.113	1
lnc-ARMCX3-1	0.160141	0.529084	0.024	0.02	1
C18orf32	0.16024	-0.10354	0.266	0.277	1
lnc-ECE1-1	0.160367	0.442515	0.03	0.026	1
TOE1	0.160504	-0.212941	0.051	0.057	1
LRBA	0.16052	0.13564	0.115	0.105	1
ABCC9	0.160608	0.54032	0.013	0.01	1
lnc-NANOGP8-3	0.160711	0.405372	0.02	0.016	1
BZW1	0.160787	0.0447042	0.648	0.647	1
PTK6	0.160923	0.696605	0.012	0.009	1
CRYZ	0.160934	0.268756	0.081	0.073	1
SIRT2	0.161052	0.149735	0.348	0.338	1
lnc-TMEM154-2	0.161229	0.739618	0.012	0.009	1
KLHL21	0.161243	-0.355249	0.029	0.034	1
TARSL2	0.161293	0.186833	0.242	0.231	1
TMEM233	0.161392	0.686851	0.024	0.02	1
AL031708.1	0.161405	0.557108	0.027	0.023	1
MUC1	0.161533	0.0429099	0.019	0.023	1
TNFRSF11B	0.161612	0.0800691	0.015	0.011	1
SLC30A1	0.161721	-0.134038	0.025	0.03	1
ABHD3	0.161831	0.264194	0.053	0.047	1
AC100793.2	0.161853	-0.427575	0.022	0.026	1
FUT8	0.161855	-0.157114	0.16	0.171	1
MIR600HG	0.161896	0.0153464	0.022	0.027	1
PARD3	0.161917	0.178891	0.175	0.164	1
PDE4A	0.161987	0.165005	0.128	0.118	1
RPS5P2	0.161988	0.256543	0.081	0.074	1
lnc-HSBP1L1-1	0.162018	0.393866	0.031	0.027	1
LINC01750	0.162086	0.0989701	0.032	0.027	1
NUDC	0.162096	-0.0317253	0.705	0.714	1
ABRAXAS2	0.16215	0.172017	0.186	0.176	1
lnc-CXCL16-4	0.162167	1.10675	0.011	0.008	1
MAGOH	0.162202	0.0836799	0.366	0.354	1
lnc-ZNF254-3	0.162269	0.511411	0.01	0.008	1
lnc-ANO10-5	0.162364	0.299836	0.049	0.043	1
ZBTB5	0.162422	0.194123	0.125	0.116	1
RPS21P4	0.162429	-0.844273	0.02	0.024	1
ZNF385C	0.162447	0.512662	0.026	0.022	1
SORD	0.162457	-0.109771	0.053	0.06	1
lnc-ZNF266-1	0.16247	0.467765	0.04	0.035	1
EARS2	0.162517	0.196184	0.029	0.024	1
IAPP	0.162547	0.371471	0.013	0.01	1
SYNRG	0.162645	-0.00422396	0.345	0.36	1
ZXDB	0.162849	0.103025	0.054	0.047	1
HMGN3	0.162964	-0.00318078	0.48	0.501	1
CWC25	0.162978	0.145256	0.228	0.216	1
TRPA1	0.163023	-0.186356	0.016	0.012	1
lnc-GJA10-12	0.163039	0.000203561	0.036	0.042	1
lnc-PSMA2-1	0.163072	0.484538	0.015	0.012	1
MYORG	0.16313	0.658774	0.016	0.013	1
IQANK1	0.163268	0.963466	0.013	0.01	1
FAM20A	0.163272	-0.839205	0.02	0.024	1
TRPM3	0.163338	0.178893	0.082	0.075	1
FBXL18	0.16341	0.213938	0.041	0.047	1
PAM16	0.163487	0.156584	0.023	0.028	1
KCNMB2	0.163555	-0.269159	0.044	0.05	1
NEIL2	0.163617	0.154111	0.223	0.212	1
lnc-KIAA1586-4	0.163672	0.308316	0.031	0.026	1
IGF2BP1	0.163681	-0.0470846	0.096	0.105	1
POU5F2	0.163708	0.335099	0.048	0.042	1
ELAC2	0.163725	0.17609	0.118	0.109	1
PGM2	0.163809	0.392291	0.035	0.03	1
ZFPM2	0.163896	-0.0962435	0.01	0.013	1
SMARCD1	0.163962	-0.0715009	0.283	0.295	1
PAICS	0.163998	-0.0290575	0.195	0.208	1
RILPL2	0.164017	0.0796891	0.067	0.06	1
ELMO2	0.164047	0.238737	0.126	0.118	1
MKKS	0.164057	-0.120558	0.213	0.224	1
MACF1	0.164131	0.120111	0.658	0.652	1
lnc-ATPAF2-2	0.164216	-0.524806	0.008	0.011	1
EAPP	0.164372	-0.0215523	0.445	0.458	1
UPF3A	0.164374	-0.004663	0.462	0.477	1
lnc-NCOA4-6	0.164394	0.371179	0.057	0.05	1
CENPO	0.164607	0.243891	0.026	0.022	1
ZBTB49	0.16467	0.416397	0.048	0.042	1
DCAF4	0.164752	0.624465	0.063	0.057	1
ECHDC3	0.164793	-0.207745	0.023	0.028	1
lnc-ZNF236-8	0.164821	0.271211	0.033	0.028	1
lnc-POPDC2-1	0.164854	-0.223547	0.038	0.043	1
RRAD	0.164874	-0.146202	0.025	0.03	1
lnc-PRRT3-3	0.164885	-0.241195	0.034	0.04	1
PLD6	0.164904	0.300715	0.112	0.104	1
NUBPL	0.164952	0.181457	0.123	0.114	1
lnc-SAMD11-7	0.164957	0.46077	0.041	0.036	1
GJC1	0.164974	0.34005	0.065	0.058	1
NSD3	0.165031	-0.00837144	0.838	0.853	1
TMEM260	0.165034	-0.00785011	0.146	0.158	1
ATP2A2	0.165176	-0.0312327	0.46	0.474	1
BCL2L10	0.165212	0.497223	0.013	0.01	1
HPRT1	0.165243	0.0959262	0.409	0.397	1
ZHX3	0.165274	-0.111144	0.092	0.102	1
WDR43	0.16531	-0.0336312	0.187	0.199	1
lnc-HIST3H2A-2	0.165359	0.754086	0.011	0.008	1
PYCR3	0.165514	-0.155108	0.021	0.026	1
SH3GL2	0.165578	0.257926	0.087	0.08	1
FAM86DP	0.165592	0.934142	0.015	0.011	1
lnc-GABRB1-1	0.165633	0.0324934	0.115	0.126	1
LINC01586	0.165646	-0.32936	0.013	0.017	1
HIBADH	0.165666	0.0839889	0.089	0.08	1
NCOA3	0.1659	0.201358	0.186	0.177	1
lnc-LRBA-1	0.165919	-0.559572	0.007	0.01	1
ZEB1	0.165985	0.159654	0.397	0.389	1
lnc-OR4F3-5	0.16601	-0.242842	0.017	0.022	1
HCN2	0.166034	0.190544	0.153	0.143	1
lnc-CLEC3A-14	0.166063	0.416113	0.018	0.014	1
NFIC	0.166123	0.19703	0.246	0.236	1
DR1	0.166371	0.0654478	0.346	0.331	1
lnc-ZCCHC13-8	0.166374	0.0192956	0.075	0.083	1
BBS5	0.166402	0.357207	0.072	0.065	1
HS3ST5	0.166409	0.0395275	0.097	0.107	1
C17orf113	0.166472	0.00263578	0.008	0.011	1
lnc-AK4-1	0.166475	0.750743	0.011	0.008	1
lnc-MRPL39-2	0.166494	1.04753	0.01	0.007	1
INTS2	0.166545	0.220215	0.089	0.081	1
ZBTB20-AS2	0.166577	-0.274485	0.016	0.02	1
SYT3	0.16659	0.115882	0.1	0.111	1
lnc-THOC5-3	0.166591	-0.0551495	0.037	0.043	1
SCRT2	0.16661	0.291166	0.052	0.046	1
PLD1	0.166699	0.221774	0.016	0.013	1
PATJ	0.166798	-0.216295	0.104	0.113	1
lnc-CXorf40A-1	0.166861	-0.141384	0.008	0.011	1
IDH3G	0.166939	-0.0376566	0.422	0.436	1
KDM1B	0.166946	0.23665	0.098	0.09	1
LRRFIP1P1	0.166957	0.0139888	0.055	0.062	1
UCP3	0.167016	-0.600363	0.009	0.012	1
POLE2	0.167048	0.622817	0.014	0.01	1
TRIM5	0.167085	0.677823	0.017	0.014	1
AMOT	0.167155	-0.00154155	0.051	0.044	1
lnc-AVEN-2	0.167194	-0.398207	0.007	0.01	1
lnc-EDC3-2	0.167197	0.63757	0.011	0.008	1
SHISAL2A	0.167254	-0.154681	0.077	0.085	1
VOPP1	0.167477	0.135285	0.193	0.183	1
CTTNBP2NL	0.167607	-0.0308984	0.349	0.363	1
SPIN4	0.167637	-0.0680163	0.082	0.09	1
lnc-RD3-10	0.167713	0.635554	0.028	0.024	1
DNAJC17	0.167747	-0.129075	0.092	0.1	1
ZFYVE9	0.16782	-0.0542923	0.176	0.189	1
PUS1	0.167826	0.401793	0.036	0.03	1
TLCD1	0.167896	0.106779	0.023	0.019	1
lnc-LMBRD1-5	0.167915	0.00722469	0.02	0.025	1
SLC4A2	0.167918	0.0826605	0.054	0.062	1
UBA6-AS1	0.168064	-0.0435894	0.124	0.135	1
SRPK3	0.168122	0.142644	0.013	0.01	1
IGFBPL1	0.168123	-0.416042	0.064	0.071	1
lnc-FOXO3-5	0.168217	0.459815	0.011	0.008	1
SORCS2	0.168237	0.168328	0.07	0.063	1
TCEA1P4	0.168298	0.462645	0.01	0.007	1
PJVK	0.168418	-0.150614	0.013	0.017	1
TNNI1	0.168424	0.401256	0.051	0.044	1
MRPL20	0.168492	-0.0415276	0.132	0.143	1
CAPN2	0.168534	0.171796	0.227	0.218	1
lnc-ZNF670-1	0.168735	0.821296	0.016	0.013	1
PICK1	0.168757	0.249849	0.091	0.083	1
PECR	0.168854	0.484757	0.05	0.044	1
lnc-ILKAP-2	0.169211	0.513501	0.021	0.017	1
CAVIN4	0.169284	0.561581	0.073	0.067	1
lnc-DNAAF1-1	0.169361	-0.376592	0.038	0.044	1
TOM1	0.169369	0.280861	0.105	0.097	1
NPB	0.169465	0.197767	0.137	0.127	1
LRRC45	0.169503	-0.109805	0.056	0.063	1
NXT2	0.169508	-0.486536	0.011	0.015	1
ABLIM2	0.169511	-0.088698	0.113	0.123	1
PEX11G	0.16955	0.209263	0.027	0.023	1
AKTIP	0.169556	0.404726	0.031	0.026	1
AMMECR1	0.169624	-0.0893347	0.036	0.042	1
RAB2B	0.169705	-0.0428857	0.205	0.218	1
ASIC4	0.169733	-0.159701	0.074	0.081	1
SLC26A2	0.169812	0.255108	0.112	0.103	1
HDHD3	0.169856	0.10424	0.143	0.133	1
lnc-CAPZA1-1	0.169927	0.692361	0.012	0.009	1
JRKL	0.169961	-0.0949938	0.09	0.098	1
AKAP11	0.169966	0.0955267	0.375	0.361	1
LRRC39	0.169977	-0.300825	0.011	0.014	1
AATK	0.170054	0.190932	0.119	0.111	1
MSRB3	0.170132	-0.403818	0.02	0.024	1
CHCHD4	0.170385	-0.0299835	0.104	0.113	1
lnc-TPT1-2	0.170416	0.0527859	0.099	0.108	1
CLDND1	0.170433	0.101471	0.414	0.4	1
lnc-DHX40-1	0.170462	0.65355	0.016	0.013	1
AAMDC	0.170559	0.27377	0.126	0.117	1
GPR83	0.17058	0.141752	0.08	0.072	1
GOPC	0.170584	-0.00965112	0.522	0.534	1
FARP2	0.17064	0.00520927	0.072	0.08	1
lnc-CCAR2-3	0.171033	0.504114	0.012	0.009	1
lnc-SLC16A1-2	0.171039	0.203692	0.082	0.074	1
KANSL1-AS1	0.171045	0.109343	0.1	0.092	1
TRIM9	0.171087	0.19157	0.215	0.205	1
TMEM268	0.171143	0.257312	0.103	0.095	1
NUP153	0.171188	0.0304322	0.129	0.141	1
SIKE1	0.171195	0.094843	0.345	0.333	1
SCO1	0.171208	-0.0415467	0.189	0.201	1
lnc-WASF3-3	0.171293	0.445429	0.049	0.043	1
SIAE	0.171401	0.172196	0.135	0.126	1
RND1	0.17143	0.454355	0.037	0.032	1
CDHR2	0.17153	-0.166978	0.014	0.017	1
lnc-ROPN1B-15	0.171569	-0.141156	0.03	0.035	1
MLX	0.171767	0.16054	0.256	0.247	1
SLC25A12	0.171796	0.0496452	0.195	0.209	1
ZNF621	0.171834	0.358827	0.121	0.113	1
POFUT2	0.17184	0.296132	0.122	0.114	1
lnc-ST7L-4	0.171869	-0.311842	0.007	0.01	1
TMEM179B	0.172007	0.182832	0.214	0.205	1
lnc-IKBIP-1	0.172195	-0.140698	0.009	0.012	1
GGT7	0.17225	0.190041	0.227	0.218	1
LINC01719	0.17225	-0.37637	0.019	0.023	1
USP42	0.172274	0.141721	0.191	0.18	1
JARID2	0.172363	-0.0556548	0.319	0.333	1
FOLR1	0.17242	0.683084	0.012	0.009	1
MEG3	0.172479	0.83052	0.032	0.027	1
lnc-CPVL-4	0.172481	-0.532395	0.009	0.012	1
lnc-DNASE1-8	0.172529	-0.340634	0.014	0.018	1
EMX2OS	0.172605	-0.290512	0.039	0.045	1
BDH2	0.172608	0.0969081	0.131	0.122	1
DHX40	0.172613	0.128395	0.227	0.216	1
NOTCH4	0.172636	0.268171	0.046	0.04	1
AC004943.2	0.172637	-0.222249	0.019	0.023	1
PPCS	0.172796	-0.0913003	0.361	0.371	1
lnc-SHPK-1	0.17293	0.306408	0.012	0.009	1
CHST14	0.172933	-0.226702	0.007	0.01	1
SPP1	0.173177	0.109075	0.026	0.021	1
ZNF547	0.173196	-0.307764	0.018	0.023	1
ATE1	0.17322	-0.0678002	0.219	0.231	1
COL3A1	0.173452	-0.267645	0.053	0.047	1
LINC01124	0.173452	-0.00151048	0.02	0.025	1
OLFM3	0.17347	-0.0415255	0.206	0.217	1
CDK20	0.173491	-0.104526	0.098	0.107	1
STXBP6	0.173495	0.401228	0.064	0.058	1
EXTL2	0.173571	-0.0112931	0.196	0.209	1
FAM131B	0.173778	0.153832	0.107	0.098	1
DKKL1	0.173819	0.728165	0.017	0.014	1
PIANP	0.17384	-0.0432093	0.346	0.36	1
ZNF354A	0.17389	-0.0525326	0.126	0.137	1
REC8	0.174009	-0.0830929	0.127	0.137	1
PINK1	0.174091	0.081431	0.522	0.503	1
lnc-CDK5R2-3	0.1741	-0.0258845	0.015	0.011	1
lnc-ITM2C-1	0.174104	-0.0285754	0.014	0.018	1
SERINC5	0.174165	0.283837	0.055	0.049	1
C3orf80	0.174236	0.129117	0.018	0.014	1
B3GALT5	0.174262	-0.121123	0.042	0.048	1
TELO2	0.174402	0.346697	0.099	0.092	1
lnc-DTNBP1-10	0.174633	-0.54475	0.016	0.02	1
LINC01089	0.174692	0.164357	0.132	0.122	1
lnc-DYRK2-6	0.174716	0.544969	0.013	0.01	1
STH	0.174919	0.362473	0.021	0.017	1
lnc-CDK20-8	0.17498	-0.448387	0.016	0.02	1
lnc-SBDS-30	0.17507	1.05769	0.012	0.01	1
lnc-ARL3-1	0.175108	0.337378	0.022	0.018	1
DKK1	0.175209	0.555977	0.016	0.012	1
CHRNA6	0.175246	0.171819	0.049	0.043	1
C19orf48	0.175284	0.202902	0.123	0.114	1
ZMYM6	0.175438	0.518713	0.052	0.046	1
NALCN	0.175483	-0.0168417	0.117	0.127	1
TRIM47	0.175668	0.313255	0.065	0.058	1
PSMD5	0.175726	0.20503	0.148	0.14	1
METTL6	0.175731	-0.0613433	0.185	0.197	1
ZNF548	0.175776	0.25142	0.116	0.108	1
MEPCE	0.175951	0.210138	0.078	0.071	1
TRIM45	0.175997	0.735073	0.015	0.012	1
TSHZ3	0.176111	0.23325	0.066	0.059	1
AL354733.3	0.17621	-0.000732562	0.015	0.018	1
MYC	0.176229	0.270835	0.081	0.074	1
EIF3B	0.176236	0.509546	0.083	0.076	1
DTX3	0.176244	0.085866	0.331	0.316	1
DHX8	0.176591	-0.0118289	0.115	0.125	1
lnc-ATRIP-9	0.176606	0.601684	0.018	0.015	1
AC009118.3	0.176629	0.489967	0.067	0.061	1
TRHDE-AS1	0.176657	-0.201443	0.027	0.032	1
CMPK1	0.176679	-0.0473092	0.488	0.498	1
CDK19	0.176684	0.280829	0.102	0.094	1
AC127035.1	0.176689	0.415287	0.015	0.012	1
lnc-CCDC140-9	0.176739	-0.944815	0.01	0.013	1
RYR2	0.176789	0.0379707	0.046	0.053	1
LINC02197	0.176837	-0.510559	0.008	0.01	1
LENG9	0.176877	0.444487	0.054	0.048	1
lnc-ZNF2-1	0.17689	-0.0235814	0.025	0.03	1
lnc-SH3D21-8	0.176907	-0.279791	0.007	0.01	1
MGA	0.176927	-0.0541549	0.209	0.221	1
EPB41L5	0.177087	-0.0917221	0.147	0.156	1
WDR53	0.177123	-0.141872	0.04	0.046	1
GPR150	0.177132	0.0964341	0.013	0.01	1
SEC22C	0.17714	0.129805	0.259	0.248	1
DKC1	0.177144	0.0294726	0.225	0.24	1
lnc-LBHD2-4	0.177219	0.321999	0.044	0.038	1
TXLNA	0.177236	-0.133856	0.192	0.202	1
lnc-PPIL4-1	0.177377	0.225197	0.102	0.094	1
AL049776.1	0.177431	0.6886	0.017	0.013	1
TTC38	0.177463	-0.0665012	0.026	0.031	1
CLDN5	0.177529	0.0462757	0.048	0.042	1
CENPS-CORT	0.177636	-0.551962	0.01	0.013	1
LBH	0.177637	0.148404	0.348	0.339	1
ZNF296	0.177651	0.515448	0.017	0.013	1
KAT6A	0.177737	0.121062	0.359	0.344	1
NCEH1	0.177742	0.0418201	0.031	0.036	1
lnc-WBP4-2	0.177749	0.529332	0.034	0.03	1
FAM160B2	0.17779	0.41946	0.058	0.052	1
DISC2	0.177794	-0.277345	0.009	0.013	1
HIST1H2BD	0.17782	0.0644846	0.03	0.026	1
LARP1	0.177902	0.0494634	0.577	0.564	1
HTT	0.177953	0.121943	0.21	0.198	1
WDR44	0.177991	0.273461	0.126	0.117	1
APOLD1	0.178008	1.14659	0.018	0.014	1
PIK3R4	0.178028	0.286871	0.051	0.045	1
lnc-LRRC37A2-3	0.178106	0.218187	0.036	0.042	1
SLC35A1	0.178176	0.235998	0.156	0.148	1
TARS2	0.178177	0.174192	0.115	0.106	1
IFT140	0.178394	0.425695	0.086	0.079	1
ZNF197	0.178444	0.0470485	0.202	0.216	1
lnc-UBE3A-2	0.178511	0.0352737	0.007	0.01	1
LHX2	0.178551	0.464175	0.131	0.125	1
PLPPR2	0.178622	0.121727	0.461	0.449	1
lnc-COIL-2	0.178631	0.127895	0.036	0.031	1
CCDC125	0.178824	-0.187258	0.057	0.063	1
HYAL2	0.178825	-0.0799516	0.288	0.3	1
lnc-PATJ-2	0.178832	0.24096	0.02	0.016	1
TDRD9	0.178867	-0.552166	0.018	0.022	1
C7orf25	0.17907	-0.0384641	0.007	0.01	1
lnc-KCNV2-7	0.179112	-0.625978	0.008	0.01	1
lnc-OTOGL-4	0.179255	-0.0335493	0.012	0.015	1
INHBE	0.179395	-0.0685435	0.013	0.01	1
PES1	0.179441	0.311428	0.09	0.083	1
NECTIN3	0.179486	0.208556	0.095	0.087	1
C21orf91	0.17949	-0.226529	0.078	0.086	1
KCMF1	0.179523	0.110125	0.426	0.413	1
UQCRFS1	0.179799	-0.0274366	0.674	0.686	1
FAT4	0.179901	0.115621	0.031	0.037	1
lnc-CNOT2-1	0.179951	-0.3087	0.008	0.01	1
lnc-SPATA7-4	0.179956	-0.249358	0.015	0.019	1
C2orf81	0.180007	0.225018	0.023	0.019	1
AL359922.3	0.180039	0.823972	0.018	0.014	1
lnc-CBLN2-1	0.180112	0.121334	0.021	0.017	1
PRMT7	0.180195	0.356998	0.116	0.108	1
KCNJ16	0.180221	-0.656956	0.05	0.056	1
RBM10	0.180224	-0.0327986	0.198	0.211	1
ETV3	0.180317	0.249693	0.046	0.04	1
BACE2	0.18033	0.408444	0.031	0.027	1
NAXE	0.18043	-0.0214431	0.253	0.265	1
TMEM267	0.180536	0.129024	0.109	0.1	1
AP2M1	0.180613	-0.0210211	0.814	0.846	1
lnc-RET-1	0.180616	-0.149316	0.008	0.01	1
ZDHHC6	0.180689	-0.0902878	0.126	0.136	1
TMEM213	0.180693	0.299745	0.031	0.027	1
FAM13A-AS1	0.180934	0.720892	0.019	0.015	1
GORASP1	0.180959	0.224496	0.104	0.096	1
CBR4	0.18097	0.169999	0.276	0.265	1
RARRES3	0.181015	0.604004	0.01	0.007	1
lnc-NIT1-1	0.18105	0.497083	0.049	0.043	1
RPL5P30	0.181211	0.34227	0.021	0.026	1
lnc-MRM3-4	0.181388	-0.437033	0.018	0.022	1
DMRTA1	0.18141	0.262112	0.028	0.023	1
POU2F1	0.181441	0.272252	0.246	0.239	1
VSTM2A-OT1	0.181538	-0.000881612	0.03	0.035	1
FANK1	0.18163	0.155568	0.043	0.037	1
BMT2	0.181654	0.0773802	0.095	0.104	1
lnc-MEST-6	0.181696	0.2109	0.012	0.01	1
PNMA6A	0.181781	0.0852409	0.3	0.287	1
RABEP2	0.181916	0.332219	0.076	0.069	1
SPEF1	0.182058	0.237147	0.024	0.02	1
ARHGAP19	0.18216	0.513662	0.025	0.02	1
ASCC1	0.182319	0.101948	0.234	0.223	1
KNDC1	0.18251	0.120568	0.146	0.136	1
CDC73	0.182586	-0.0905373	0.198	0.208	1
LIG3	0.182651	0.22904	0.115	0.106	1
WDR73	0.182661	-0.0592471	0.163	0.174	1
ZNF677	0.182682	-0.022948	0.255	0.27	1
HTATIP2	0.182687	0.0264752	0.102	0.093	1
MAMDC2	0.182783	0.118718	0.038	0.032	1
PDE7B	0.183118	0.30544	0.024	0.02	1
IL27RA	0.183226	0.330224	0.061	0.055	1
TRAF3IP2	0.183282	-0.103016	0.067	0.074	1
lnc-FAM86B2-58	0.183293	-0.0426026	0.055	0.062	1
lnc-FER-18	0.183366	0.587082	0.013	0.01	1
LPCAT3	0.183372	-0.117054	0.064	0.072	1
lnc-CLUH-3	0.183405	0.0798015	0.078	0.071	1
FLRT3	0.18344	0.201995	0.12	0.111	1
EBPL	0.18354	0.131405	0.41	0.4	1
CIR1	0.183576	-0.0366901	0.411	0.426	1
SRBD1	0.183683	-0.0455669	0.087	0.095	1
FMR1-IT1	0.183861	0.41999	0.008	0.01	1
RBMX	0.183914	-0.0312182	0.356	0.368	1
lnc-VIP-1	0.183931	0.236987	0.042	0.036	1
ISOC1	0.184005	-0.0556417	0.171	0.182	1
VCL	0.184149	-0.0671906	0.2	0.21	1
lnc-ACER2-1	0.184173	0.320953	0.026	0.022	1
SNX9	0.184275	0.313636	0.157	0.149	1
ALDH18A1	0.184276	0.185062	0.14	0.131	1
ZNF829	0.184313	0.561609	0.033	0.029	1
ACOT7	0.184338	-0.0267759	0.626	0.629	1
GNAS-AS1	0.184358	0.609364	0.039	0.034	1
PARS2	0.184375	0.359519	0.038	0.033	1
APRT	0.184388	-0.0977122	0.258	0.268	1
CES5AP1	0.184505	0.215043	0.028	0.024	1
MPP1	0.184507	0.425965	0.02	0.016	1
FABP3	0.184534	0.20922	0.083	0.075	1
TOR3A	0.18455	0.202378	0.107	0.099	1
PARP3	0.184579	0.219156	0.023	0.019	1
CUL4A	0.184864	0.222826	0.158	0.15	1
lnc-STARD10-2	0.184971	0.154186	0.01	0.013	1
lnc-PJVK-2	0.185148	0.210555	0.155	0.147	1
FNDC3A	0.185182	-0.00633068	0.445	0.456	1
LINC01003	0.18523	-0.160614	0.287	0.292	1
MATN3	0.185242	0.510377	0.017	0.013	1
AL353743.1	0.185358	-0.279933	0.031	0.036	1
RD3	0.185459	-0.543714	0.008	0.011	1
MOCS1	0.185505	0.0510142	0.022	0.018	1
ASPHD2	0.185552	0.175512	0.24	0.23	1
lnc-ERP44-3	0.18561	0.0332022	0.054	0.047	1
RPS25	0.185616	0.00524826	0.885	0.908	1
CKMT1A	0.185616	0.287872	0.136	0.129	1
NR3C2	0.185632	0.283838	0.02	0.016	1
lnc-NIPBL-3	0.185722	-0.0569448	0.013	0.017	1
PLAUR	0.185763	0.719669	0.012	0.009	1
JOSD1	0.185764	0.297841	0.163	0.156	1
lnc-WFS1-3	0.185789	-0.165038	0.01	0.013	1
TSPAN19	0.185864	-0.0839768	0.013	0.016	1
HELB	0.185888	-0.216749	0.028	0.032	1
MED8	0.186027	-0.115329	0.286	0.295	1
THAP6	0.18615	0.216721	0.125	0.116	1
lnc-PLEKHA3-15	0.186368	0.0482014	0.008	0.011	1
lnc-MRPL40-2	0.186393	0.410171	0.017	0.013	1
COTL1	0.186449	-0.215583	0.029	0.034	1
ZNF419	0.186523	0.227214	0.094	0.086	1
PPIF	0.18656	0.288003	0.165	0.158	1
AGTRAP	0.186733	0.235778	0.05	0.044	1
POLR3F	0.186741	0.0458378	0.126	0.137	1
AC105074.1	0.186947	-0.15551	0.011	0.014	1
STK26	0.187002	0.109767	0.041	0.035	1
STK32C	0.187021	-0.035023	0.319	0.331	1
lnc-NKAIN3-9	0.187042	-0.343805	0.043	0.049	1
ALG1L2	0.187042	-0.515717	0.011	0.014	1
PDHA1	0.187047	0.105085	0.408	0.397	1
EP400P1	0.187165	0.283156	0.134	0.126	1
lnc-PAQR9-2	0.187214	0.188882	0.048	0.043	1
lnc-IDH3B-2	0.187223	0.442357	0.044	0.038	1
COPA	0.187291	0.135933	0.436	0.425	1
NACAD	0.187341	0.0784698	0.356	0.341	1
PEX1	0.187343	0.217249	0.193	0.183	1
lnc-TMEM138-10	0.187353	1.00472	0.021	0.018	1
lnc-PCED1B-5	0.187437	0.058295	0.047	0.041	1
MRPS23	0.187547	-0.0240522	0.425	0.439	1
AL139353.1	0.187625	0.15083	0.02	0.016	1
ZNF280D	0.187768	0.278426	0.105	0.097	1
NKAP	0.187769	0.0848039	0.42	0.41	1
MPDZ	0.187932	0.23016	0.166	0.158	1
lnc-POLN-1	0.187955	-0.0739577	0.061	0.068	1
PVR	0.188105	0.369919	0.105	0.098	1
PTDSS1	0.188146	-0.0311408	0.202	0.213	1
SNED1	0.188174	0.671123	0.036	0.031	1
POLD1	0.188212	0.692431	0.018	0.015	1
lnc-NAT1-3	0.18824	0.232228	0.015	0.012	1
VANGL2	0.188595	-0.0375607	0.235	0.247	1
VTI1A	0.188606	-0.040283	0.125	0.135	1
lnc-PTCD2-8	0.18866	0.444444	0.052	0.046	1
TBCD	0.188693	0.253824	0.198	0.189	1
NXPE3	0.18877	0.200108	0.17	0.161	1
DOP1A	0.188828	0.0236216	0.179	0.19	1
TUT7	0.188862	0.075578	0.121	0.132	1
lnc-ZCCHC10-3	0.189355	0.55443	0.016	0.013	1
ANKRD29	0.189361	-0.146594	0.059	0.066	1
PCDHGA6	0.18949	-0.336513	0.009	0.011	1
lnc-PEX11G-4	0.189545	0.465304	0.03	0.025	1
PTPN21	0.189779	-0.113898	0.04	0.045	1
VIPAS39	0.189856	0.211009	0.115	0.106	1
PACS2	0.189892	0.175433	0.349	0.339	1
CISTR	0.189908	-0.967815	0.013	0.016	1
ZNF521	0.190022	-0.148289	0.178	0.187	1
lnc-ADGRA3-6	0.190127	0.526874	0.049	0.043	1
lnc-CKB-2	0.190153	0.0992989	0.017	0.013	1
MYH10	0.190264	0.133798	0.451	0.446	1
TMEM74	0.190329	-0.134101	0.052	0.058	1
EPAS1	0.190546	0.240911	0.024	0.02	1
ENKUR	0.190681	-0.479243	0.015	0.019	1
THOC1	0.190733	0.0438317	0.166	0.178	1
AC002553.1	0.190787	0.547565	0.018	0.015	1
PCDHGB8P	0.190855	-0.0299298	0.009	0.011	1
MED11	0.191001	0.12885	0.112	0.104	1
PPM1H	0.191179	-0.227783	0.048	0.054	1
SNU13	0.191236	0.0299617	0.818	0.831	1
BSCL2	0.191248	0.0822012	0.063	0.07	1
RIMKLA	0.19133	0.117729	0.222	0.211	1
SLC6A11	0.191353	0.0561491	0.022	0.027	1
C9orf41-AS1	0.191412	-0.207388	0.02	0.024	1
SPSB1	0.191423	0.179895	0.039	0.034	1
HIVEP3	0.191442	0.17488	0.079	0.088	1
GYS1	0.191798	-0.111214	0.048	0.054	1
VASH1-AS1	0.19187	0.0667335	0.025	0.021	1
lnc-ACSBG2-2	0.192036	0.0944797	0.014	0.017	1
SFXN5	0.192054	-0.0379273	0.045	0.051	1
PIGW	0.192126	0.182081	0.023	0.028	1
DAG1	0.192511	-0.0158768	0.171	0.183	1
LINC00571	0.192577	-0.38322	0.015	0.019	1
lnc-GABARAPL2-8	0.192659	0.490251	0.016	0.013	1
NATD1	0.192768	-0.0524811	0.043	0.049	1
LUC7L	0.192842	0.14102	0.451	0.441	1
SLC35E1	0.192911	0.175867	0.201	0.193	1
lnc-FAM174A-6	0.193166	0.233252	0.029	0.034	1
NGRN	0.193224	0.0102744	0.166	0.177	1
ZNF837	0.193268	0.0529053	0.015	0.018	1
PCNT	0.19327	0.394204	0.106	0.098	1
FAM47E	0.193336	0.431397	0.041	0.036	1
SNX17	0.193447	0.083271	0.362	0.35	1
ASH1L	0.193462	0.109776	0.508	0.498	1
CACNG1	0.193473	0.38849	0.014	0.011	1
RAB1B	0.19362	-0.0442954	0.155	0.166	1
lnc-HYAL4-5	0.193635	-0.240171	0.097	0.105	1
LINC00643	0.193644	-0.0634943	0.068	0.075	1
CTDP1	0.193715	0.204964	0.078	0.071	1
LINC00491	0.193802	-0.587856	0.019	0.023	1
SSRP1	0.193812	0.112299	0.377	0.367	1
lnc-ARPC2-1	0.193848	-0.237836	0.015	0.019	1
NAP1L5	0.193857	-0.0426343	0.507	0.519	1
ITM2B	0.193934	0.0431877	0.825	0.851	1
AL592114.1	0.193974	0.580933	0.039	0.034	1
lnc-PPIL2-8	0.194018	0.384828	0.033	0.028	1
MRPL17	0.194062	0.093316	0.368	0.356	1
SLC9A3R1	0.194151	-0.0242982	0.099	0.09	1
RPH3AL	0.194179	-0.00173733	0.047	0.042	1
TNKS2	0.194408	-0.0424357	0.292	0.305	1
SLC11A2	0.194416	0.105473	0.172	0.162	1
lnc-ILK-9	0.194457	-0.364306	0.007	0.01	1
RNF213	0.194505	0.210607	0.092	0.084	1
XIAP	0.194673	-0.0608971	0.426	0.434	1
CAB39	0.194733	-0.01467	0.332	0.348	1
CFAP74	0.19475	-0.276708	0.007	0.01	1
lnc-MEI4-15	0.194825	0.190103	0.014	0.011	1
HSPA14	0.19487	0.212182	0.084	0.077	1
METTL21A	0.194919	0.24454	0.104	0.096	1
ZDHHC24	0.19494	0.241947	0.135	0.127	1
MFSD11	0.194967	0.0613839	0.144	0.155	1
NDST1	0.195007	0.052385	0.073	0.081	1
GSK3B	0.195012	-0.0124991	0.436	0.445	1
MSI1	0.195033	0.216201	0.167	0.158	1
lnc-NDNF-1	0.195105	0.195393	0.015	0.011	1
lnc-CLIC5-1	0.195108	-0.239565	0.022	0.026	1
lnc-ZNF841-1	0.195274	0.584151	0.018	0.015	1
DHX33	0.195403	-0.002858	0.112	0.121	1
lnc-CTDSPL2-2	0.195419	0.108515	0.014	0.011	1
FBXO32	0.195501	0.519623	0.041	0.037	1
FADS3	0.195542	0.217614	0.263	0.256	1
lnc-SOD2-6	0.195543	0.620663	0.011	0.009	1
lnc-PLXND1-3	0.195672	-0.0300963	0.023	0.028	1
lnc-C1orf226-1	0.195735	-0.0835922	0.012	0.015	1
ZNF519	0.195865	0.457176	0.032	0.027	1
PDGFC	0.195989	0.320789	0.029	0.025	1
TMEM191C	0.196105	-0.0184486	0.088	0.097	1
lnc-LRCH2-1	0.196143	-0.293325	0.02	0.024	1
SOWAHC	0.196188	0.124881	0.145	0.135	1
LNX2	0.196271	0.362742	0.044	0.039	1
LRRTM1	0.19635	-0.0278516	0.105	0.114	1
MAP3K3	0.196385	0.359806	0.086	0.08	1
SLC7A6OS	0.196473	0.237258	0.186	0.177	1
UGT8	0.196511	0.975248	0.01	0.007	1
lnc-RABEP1-4	0.19657	0.777562	0.01	0.007	1
ZFP69B	0.196685	-0.00973853	0.133	0.144	1
ERICH3	0.196693	-0.178492	0.046	0.052	1
lnc-SYN3-1	0.196944	0.561372	0.019	0.016	1
TTC21B	0.197022	0.174732	0.123	0.114	1
PCSK6	0.197078	0.428372	0.016	0.013	1
lnc-INAFM1-2	0.197078	0.489268	0.04	0.035	1
CDKN2D	0.197174	0.0421198	0.83	0.854	1
DMKN	0.197182	0.1745	0.016	0.013	1
GIPC1	0.197434	-0.0277036	0.264	0.277	1
AGPAT1	0.197446	-0.06424	0.404	0.411	1
lnc-COTL1-3	0.197467	0.283268	0.016	0.013	1
SCGN	0.197508	-0.0258524	0.02	0.016	1
lnc-CELF4-17	0.197545	0.112451	0.007	0.01	1
CLCN6	0.197572	0.0342296	0.145	0.157	1
TDRP	0.197625	0.451946	0.09	0.083	1
EEF1B2P6	0.197753	-0.590847	0.03	0.034	1
HS1BP3	0.197876	-0.11452	0.045	0.051	1
NLRP2	0.197912	-0.223691	0.031	0.036	1
BOLA2-SMG1P6	0.197929	-0.374782	0.009	0.012	1
lnc-CAPNS1-2	0.19794	0.799604	0.024	0.02	1
SNAP23	0.198115	0.2051	0.055	0.05	1
PUSL1	0.198215	0.128999	0.162	0.153	1
lnc-SESN3-1	0.198255	-0.853597	0.007	0.01	1
SYN2	0.198276	-0.141138	0.17	0.18	1
PTPRM	0.198311	0.133876	0.155	0.145	1
lnc-ART3-2	0.198384	0.454153	0.01	0.007	1
BEND4	0.198447	-0.157839	0.012	0.015	1
lnc-ZC2HC1C-1	0.198559	-0.511056	0.01	0.013	1
NSUN5P2	0.198659	-0.08873	0.098	0.107	1
ZNF217	0.198661	-0.333296	0.052	0.058	1
PHLDB1	0.198664	0.101423	0.167	0.181	1
MRPL32	0.198672	-0.0493694	0.426	0.437	1
ARID1B	0.198781	-0.0174702	0.524	0.535	1
HCN1	0.198831	0.365318	0.041	0.036	1
CORO2B	0.198919	0.063323	0.186	0.199	1
FIGNL2	0.199068	0.41924	0.01	0.007	1
lnc-PUS7-2	0.199261	-0.444524	0.007	0.01	1
ATF6	0.199262	-0.0907968	0.194	0.205	1
lnc-SLC22A5-6	0.199458	0.0848147	0.054	0.048	1
PRPF38B	0.199513	0.165407	0.434	0.426	1
DIO2	0.199564	-0.491518	0.01	0.013	1
FAM69A	0.199568	-0.234526	0.077	0.084	1
IPO11	0.199762	0.373727	0.041	0.035	1
GNPDA1	0.199769	-0.0492235	0.229	0.242	1
lnc-LCOR-4	0.199785	-0.109797	0.022	0.026	1
ABCB7	0.199915	0.305978	0.104	0.097	1
lnc-FNBP1L-2	0.199961	-0.230241	0.029	0.034	1
ARHGDIB	0.200002	0.342596	0.013	0.01	1
AL136295.5	0.200028	0.711848	0.011	0.008	1
Z74021.1	0.200059	-0.149174	0.007	0.01	1
CNTN5	0.20008	-0.169287	0.05	0.056	1
PDCD6IP	0.200175	0.182485	0.259	0.25	1
ADD2	0.200336	0.202748	0.241	0.233	1
lnc-SLC1A3-1	0.200343	0.485723	0.019	0.016	1
ABHD10	0.200365	0.121177	0.265	0.254	1
SLC22A5	0.200418	0.336962	0.056	0.05	1
BCL2L2	0.200427	0.292749	0.072	0.065	1
NKAIN4	0.20044	0.0235879	0.194	0.206	1
NDUFS1	0.200534	0.0886628	0.469	0.46	1
DAPL1	0.200552	0.472895	0.024	0.029	1
AEBP1	0.200576	0.409475	0.081	0.074	1
ARID1A	0.200592	-0.0644382	0.487	0.492	1
lnc-HRASLS-5	0.200688	-0.51119	0.01	0.013	1
C2orf49	0.200723	0.163976	0.224	0.214	1
PDZD4	0.200853	-0.0269775	0.329	0.34	1
RPL34	0.200889	0.0261599	0.958	0.972	1
DENND1A	0.200957	0.266027	0.075	0.069	1
ADAMTS9-AS2.1	0.201031	0.468186	0.027	0.023	1
lnc-SUSD6-2	0.201039	0.320861	0.017	0.014	1
PRTFDC1	0.201121	-0.108331	0.102	0.11	1
lnc-MRE11-3	0.201149	0.308007	0.018	0.015	1
CCKBR	0.201254	0.284425	0.054	0.049	1
RBMS2	0.201426	0.470097	0.042	0.037	1
CA5BP1	0.201472	-0.217777	0.046	0.052	1
lnc-KLRG2-2	0.201511	-0.64772	0.01	0.013	1
lnc-WNT10A-4	0.201581	-0.0134675	0.017	0.021	1
lnc-LRPAP1-3	0.201598	0.730375	0.012	0.009	1
C1GALT1C1	0.201693	0.0543247	0.139	0.129	1
lnc-SGMS1-2	0.201766	-0.459849	0.01	0.008	1
lnc-SULT1A3-5	0.201789	0.0357537	0.022	0.026	1
DHX30	0.201805	-0.0399122	0.275	0.287	1
SLC36A4	0.201837	0.0979558	0.335	0.323	1
ARHGAP23	0.20201	0.226146	0.187	0.179	1
ATF2	0.202016	-0.145356	0.182	0.191	1
STAMBP	0.202084	-0.0257263	0.252	0.264	1
IMPDH1	0.20215	-0.0802225	0.167	0.177	1
PPP1R3D	0.202205	0.04499	0.092	0.084	1
DAPK2	0.202323	0.276863	0.014	0.011	1
ZNF529	0.202378	0.0538616	0.084	0.092	1
ZFP1	0.202461	0.295975	0.124	0.116	1
lnc-HEXA-5	0.202563	-0.122897	0.025	0.029	1
lnc-TOR1AIP1-2	0.202682	0.189472	0.167	0.158	1
USE1	0.202798	0.153079	0.191	0.182	1
SHARPIN	0.202911	0.101302	0.299	0.286	1
lnc-SDE2-1	0.202967	-0.112923	0.038	0.044	1
DLX2	0.203042	-0.239672	0.017	0.02	1
C6orf226	0.203123	-0.0323955	0.313	0.325	1
MEIOB	0.203175	0.00408506	0.013	0.016	1
PRKCG	0.203342	-0.146914	0.028	0.033	1
PRRG1	0.203412	0.245061	0.058	0.052	1
VCAN	0.203416	-0.0633807	0.195	0.208	1
lnc-RNMT-5	0.203547	-0.00502819	0.009	0.012	1
lnc-AARS2-4	0.203578	-0.193617	0.017	0.021	1
ZNF654	0.20358	-0.0391712	0.104	0.113	1
lnc-TEX35-4	0.203625	0.523889	0.011	0.008	1
CYB5RL	0.203838	0.51876	0.028	0.024	1
lnc-SNX14-3	0.204025	0.94468	0.019	0.016	1
FOXB1	0.204045	-0.238355	0.029	0.034	1
AC024580.1	0.204118	0.680916	0.012	0.009	1
G6PC3	0.204279	0.0945576	0.375	0.365	1
ZNF501	0.204547	0.0432105	0.034	0.04	1
ATP6V1H	0.204753	-0.00652656	0.232	0.246	1
TM2D2	0.204793	0.0744181	0.356	0.343	1
LNCPRESS1	0.204819	-0.0996505	0.035	0.04	1
AL031009.1	0.204852	0.711715	0.012	0.009	1
ZNF710	0.204918	0.499054	0.018	0.014	1
N4BP2L2	0.205036	0.0919282	0.678	0.674	1
RAPGEF1	0.20516	-0.0321655	0.184	0.195	1
CCDC150	0.205268	0.372347	0.022	0.018	1
FKBPL	0.205299	0.23317	0.08	0.073	1
ATAD3A	0.205303	0.303601	0.119	0.111	1
AC131238.1	0.205387	-0.53096	0.008	0.011	1
MFSD8	0.205405	0.18874	0.188	0.179	1
AC008966.1	0.205423	-0.257103	0.013	0.017	1
CCND3	0.205453	0.192446	0.169	0.16	1
SPEN	0.205537	0.00669179	0.412	0.428	1
lnc-MAP3K3-1	0.205659	-0.104068	0.018	0.022	1
FAM238C	0.205661	0.382937	0.016	0.013	1
lnc-SEMA4B-2	0.206	0.132467	0.032	0.027	1
TUBGCP5	0.206011	-0.088724	0.106	0.114	1
RAB6C-AS1	0.206294	0.24111	0.057	0.051	1
lnc-BORCS5-1	0.206475	-0.320126	0.01	0.013	1
XPNPEP1	0.206504	0.194275	0.219	0.211	1
lnc-PTBP3-4	0.20653	0.290951	0.03	0.026	1
AL096817.1	0.206562	-0.217858	0.013	0.017	1
KCNN2	0.206694	0.489044	0.017	0.014	1
CD164	0.206814	0.248092	0.047	0.042	1
lnc-SLC39A3-1	0.206828	0.57048	0.012	0.01	1
B3GNT4	0.206831	0.119681	0.108	0.1	1
VPS37A	0.206836	0.141246	0.269	0.26	1
SCARB1	0.20686	-0.00218253	0.044	0.05	1
RNF157	0.206926	0.114632	0.337	0.328	1
PIKFYVE	0.206956	0.232455	0.158	0.15	1
BAALC-AS2	0.207049	0.473663	0.025	0.021	1
PRKCZ	0.207217	-0.0208321	0.304	0.315	1
NOC4L	0.207477	0.0129608	0.164	0.175	1
DCXR	0.207487	-0.0408954	0.512	0.522	1
CCR10	0.207592	0.0523863	0.093	0.086	1
ZNF800	0.207627	0.186141	0.188	0.179	1
ATP8B3	0.207803	-0.270501	0.036	0.041	1
CCSER2	0.20794	0.0750215	0.461	0.451	1
DCAF6	0.207961	-0.0398778	0.152	0.162	1
VMP1	0.207981	0.147345	0.389	0.378	1
ATXN7L3	0.208002	-0.0769274	0.192	0.202	1
NDUFS8	0.208068	-0.0125039	0.617	0.628	1
SELENOW	0.208109	-0.0403368	0.335	0.346	1
SLAIN2	0.208189	-0.0970901	0.259	0.268	1
PKD2	0.208241	0.0174305	0.084	0.093	1
MAGIX	0.208481	-0.178137	0.043	0.049	1
CALB2	0.208499	-0.177775	0.255	0.263	1
ARMCX1	0.208517	0.102885	0.547	0.545	1
lnc-ZSCAN23-1	0.20854	-0.0143543	0.058	0.065	1
CDC27	0.208612	0.0299708	0.144	0.154	1
AARSD1	0.20866	0.270561	0.088	0.081	1
lnc-HNRNPF-1	0.208708	0.584597	0.014	0.011	1
CES4A	0.208807	0.290647	0.128	0.12	1
CD163L1	0.209022	-0.132331	0.017	0.014	1
ATG16L1	0.209024	0.217435	0.105	0.097	1
IMPAD1	0.20918	0.0878385	0.271	0.261	1
GLMN	0.20923	-0.0285671	0.086	0.094	1
lnc-NIPSNAP3B-2	0.209323	0.392354	0.025	0.021	1
CLTRN	0.209418	0.391119	0.015	0.012	1
KCNB2	0.209422	-0.120219	0.136	0.145	1
NGB	0.209455	-0.224877	0.02	0.023	1
TRIM52-AS1	0.209704	0.105244	0.284	0.274	1
NOS2	0.209738	-1.10883	0.008	0.011	1
ZBTB12	0.209794	-0.668562	0.009	0.011	1
ZNF544	0.209875	0.0305711	0.166	0.178	1
lnc-ZNF33A-2	0.210047	-0.445326	0.015	0.018	1
LRCH4	0.210055	0.199153	0.1	0.093	1
ASCC2	0.210247	0.157219	0.133	0.144	1
RPL10P15	0.210254	0.380534	0.02	0.016	1
LRFN3	0.210287	-0.0286635	0.114	0.123	1
THAP9	0.210298	0.188507	0.035	0.03	1
lnc-ITGA9-2	0.210362	0.423218	0.013	0.01	1
PLXNB1	0.210424	0.00589805	0.114	0.123	1
ZNF2	0.210426	-0.0902441	0.029	0.034	1
lnc-SNX2-1	0.210462	-0.203101	0.008	0.011	1
NBAS	0.210463	0.177473	0.254	0.246	1
LRRC34	0.210466	-0.321879	0.045	0.051	1
lnc-TULP4-2	0.210494	-0.230437	0.031	0.036	1
ARMH1	0.210509	-0.185758	0.036	0.041	1
NOMO1	0.210712	-0.121043	0.078	0.086	1
USP19	0.210819	0.325215	0.093	0.086	1
lnc-GGPS1-4	0.211118	0.202739	0.013	0.016	1
MBD2	0.211175	9.67815e-05	0.128	0.138	1
RNF180	0.211309	-0.0493914	0.088	0.096	1
ZNF286A	0.211375	0.378103	0.057	0.051	1
STRA6	0.211541	0.503673	0.017	0.014	1
MAPK8IP3	0.211587	0.0663065	0.185	0.196	1
ZNF212	0.211607	0.3676	0.059	0.054	1
ATPAF1	0.211637	0.153999	0.221	0.211	1
RNASEH1	0.211677	0.138701	0.275	0.267	1
lnc-TMEM105-7	0.211716	-0.198823	0.023	0.027	1
DGKQ	0.211737	0.00206076	0.067	0.074	1
ZNF275	0.211759	0.174321	0.138	0.13	1
AC093028.1	0.211802	0.781761	0.022	0.019	1
DAP3	0.211831	-0.0164718	0.295	0.307	1
NIPA1	0.211851	-0.0435345	0.163	0.174	1
ENTPD5	0.211883	0.376839	0.035	0.03	1
LPCAT2	0.211883	-0.030193	0.056	0.063	1
NEURL2	0.211888	-0.0436879	0.018	0.014	1
HSP90B2P	0.211921	0.620463	0.021	0.017	1
SCP2	0.21195	-0.039881	0.403	0.411	1
ZXDA	0.212011	0.455633	0.023	0.019	1
LINC00581	0.212029	0.745341	0.011	0.008	1
TRO	0.212098	0.210973	0.217	0.209	1
GUSBP2	0.212118	0.305291	0.075	0.069	1
RBM26	0.212389	-0.000273156	0.384	0.398	1
lnc-HES7-1	0.212408	-0.24055	0.025	0.029	1
FBXL6	0.212569	0.0134143	0.094	0.102	1
lnc-TP53TG3-23	0.212716	0.803863	0.012	0.009	1
NOP14-AS1	0.212724	0.0215265	0.028	0.033	1
HECW2	0.212918	0.304426	0.117	0.109	1
RPS15	0.213017	-0.0196597	0.951	0.972	1
PLEKHA5	0.213024	-0.0160678	0.565	0.583	1
IL17D	0.213138	-0.183014	0.102	0.109	1
lnc-MATN2-2	0.213551	0.0343279	0.041	0.047	1
ZCCHC4	0.213617	0.453481	0.03	0.025	1
ZBED8	0.2137	-0.0471959	0.083	0.09	1
BOLA3-AS1	0.213703	-0.0286625	0.282	0.293	1
LIX1L	0.213758	0.121508	0.079	0.072	1
TTC1	0.213763	-0.0268565	0.417	0.43	1
TMEM183A	0.213774	-0.0666405	0.271	0.281	1
lnc-KLHL9-1	0.213816	0.392492	0.011	0.008	1
ZBTB47	0.213884	0.361766	0.023	0.019	1
lnc-SMG1-2	0.213901	0.462453	0.011	0.008	1
ZNF682	0.213916	0.313909	0.102	0.094	1
CTNS	0.214095	-0.304229	0.023	0.028	1
SNRPD2	0.214123	-0.0242542	0.694	0.7	1
lnc-SCN3A-1	0.214151	0.0934016	0.023	0.027	1
lnc-PMFBP1-3	0.21418	0.357377	0.017	0.021	1
DNAH7	0.214183	-0.229422	0.027	0.032	1
LUC7L2	0.214226	0.123584	0.348	0.339	1
WDCP	0.214296	-0.0473443	0.08	0.087	1
SPDEF	0.214311	-0.192062	0.009	0.011	1
MANSC1	0.214361	0.203402	0.123	0.116	1
ADCY3	0.21441	0.2522	0.061	0.069	1
CEP85	0.214434	-0.0766389	0.037	0.042	1
lnc-TMEM41B-5	0.214449	0.260521	0.023	0.019	1
lnc-GABBR1-1	0.21471	-0.132769	0.02	0.024	1
SNX13	0.214748	0.0234341	0.162	0.173	1
TMEM86A	0.214764	-0.0987863	0.024	0.02	1
CMIP	0.214769	-0.00569826	0.604	0.626	1
AFF2	0.214844	-0.084598	0.121	0.13	1
APPBP2	0.214955	-0.0218022	0.273	0.287	1
ZNF276	0.215015	0.291045	0.097	0.09	1
lnc-RNF145-1	0.215058	0.530815	0.031	0.027	1
SLC16A8	0.215143	0.0152847	0.034	0.029	1
DLX6	0.215153	-0.036761	0.02	0.024	1
TMEM33	0.215195	0.159276	0.188	0.178	1
CDKL5	0.215313	0.168119	0.161	0.152	1
PLEKHG1	0.215315	0.0650276	0.041	0.046	1
LRRTM4	0.215844	-0.180137	0.104	0.113	1
FIGNL1	0.21601	0.197234	0.097	0.09	1
CDK5RAP3	0.216035	-0.10725	0.021	0.025	1
LINC02562	0.216073	-0.424487	0.03	0.035	1
DAPK1	0.216113	0.163671	0.116	0.108	1
SLC22A18	0.216117	0.0757812	0.12	0.112	1
LENG8	0.216188	0.114049	0.273	0.263	1
PDXP	0.216228	0.159778	0.011	0.008	1
NID1	0.216289	-0.14479	0.012	0.015	1
LAMB2	0.216366	0.0974116	0.041	0.036	1
PRELID3A	0.216416	-0.267585	0.012	0.015	1
KCNH8	0.216445	0.339303	0.082	0.076	1
LRRC8D	0.216488	0.16718	0.176	0.167	1
DDX59	0.21655	-0.0182554	0.106	0.115	1
FAM217B	0.216634	0.003136	0.234	0.247	1
CAMLG	0.216662	-0.0571944	0.757	0.768	1
SUMF1	0.216776	0.320445	0.048	0.043	1
RPS13	0.216783	-0.00665218	0.944	0.964	1
ENOX2	0.21679	-0.0667123	0.072	0.079	1
lnc-FAM49B-1	0.216792	0.210182	0.02	0.016	1
ZNF605	0.216837	-0.040355	0.18	0.191	1
lnc-DLEU7-6	0.216856	-0.442605	0.029	0.033	1
lnc-PCID2-4	0.216865	0.552145	0.012	0.009	1
ACACB	0.21688	0.419672	0.02	0.017	1
lnc-RAB23-16	0.216949	0.684798	0.014	0.011	1
DPY19L1	0.217026	0.408824	0.042	0.037	1
ZNF717	0.217122	0.255478	0.073	0.067	1
TLK1	0.217211	0.140725	0.232	0.222	1
SP2	0.217414	-0.161467	0.049	0.055	1
FAM214B	0.217613	0.206643	0.19	0.182	1
SCAF8	0.21763	0.00254021	0.134	0.143	1
lnc-TAOK3-1	0.217634	0.372568	0.014	0.011	1
lnc-GRK3-1	0.21771	0.43651	0.015	0.012	1
HCFC2	0.217715	0.106141	0.157	0.169	1
ATP5F1A	0.217755	0.0489795	0.819	0.823	1
HYLS1	0.217772	-0.102147	0.1	0.108	1
N4BP1	0.217782	-0.030791	0.28	0.292	1
SHANK1	0.217807	-0.0364284	0.025	0.03	1
lnc-DNAH12-1	0.217848	0.425643	0.014	0.011	1
ADPRM	0.217877	-0.117399	0.074	0.081	1
KCNIP3	0.217931	0.41157	0.015	0.012	1
WDR89	0.217962	0.168138	0.072	0.065	1
lnc-IRS2-1	0.21801	0.679193	0.018	0.015	1
lnc-HTR1D-1	0.218031	0.955843	0.029	0.025	1
lnc-GHDC-1	0.218076	0.657739	0.029	0.025	1
CKMT2-AS1	0.218092	0.21684	0.155	0.146	1
RPA3	0.218207	0.0522122	0.213	0.202	1
NRTN	0.218234	-0.249495	0.016	0.013	1
STAG2	0.218422	0.0706177	0.247	0.236	1
LINC01703	0.218422	0.273087	0.013	0.01	1
RNF139	0.218484	0.171173	0.207	0.198	1
PPWD1	0.218498	0.297223	0.091	0.084	1
MRTFA	0.218522	-0.11417	0.081	0.088	1
lnc-UBE2L5-2	0.218569	0.00278578	0.023	0.027	1
HS6ST2	0.218594	0.0413847	0.116	0.107	1
NLN	0.218621	0.0642323	0.329	0.345	1
FAM24B	0.218685	-0.0605316	0.027	0.023	1
MDM2	0.218711	-0.0202192	0.151	0.161	1
PUS7L	0.218789	0.141124	0.276	0.266	1
AC116366.3	0.218827	0.288495	0.019	0.016	1
LINC00526	0.219	0.118806	0.123	0.114	1
SENP8	0.219023	-0.0615738	0.076	0.084	1
MINDY1	0.219034	0.262334	0.039	0.035	1
lnc-GINS1-2	0.219126	-0.00496457	0.016	0.019	1
SPNS1	0.219156	0.988134	0.02	0.017	1
HMGN2P5	0.219225	-0.606782	0.009	0.012	1
TCEANC2	0.219367	0.306081	0.063	0.057	1
lnc-TCEANC2-2	0.21949	-0.761601	0.007	0.01	1
ST8SIA5	0.219542	0.0258555	0.016	0.013	1
TBCEL	0.21956	0.354613	0.055	0.05	1
TRPM7	0.219568	0.337583	0.107	0.1	1
lnc-C9orf135-1	0.219581	-0.230137	0.009	0.012	1
HGSNAT	0.219599	-0.0158482	0.295	0.306	1
NCK1-DT	0.219663	0.0243662	0.111	0.102	1
MTFMT	0.219667	0.07746	0.106	0.098	1
GSS	0.219721	0.133975	0.205	0.195	1
AC046158.4	0.219775	-0.794811	0.007	0.01	1
lnc-C9orf3-3	0.219899	0.268138	0.014	0.011	1
ADCY9	0.219916	0.0324799	0.062	0.069	1
TEPSIN	0.219921	-0.0288005	0.044	0.05	1
ZNF200	0.219927	-0.0930001	0.069	0.076	1
FTO	0.220168	0.211508	0.128	0.119	1
KLHL1	0.220173	-0.01644	0.045	0.051	1
FBXW5	0.220178	0.146105	0.329	0.319	1
ENTR1	0.220252	-0.00834646	0.133	0.142	1
FOXRED2	0.220412	0.407737	0.092	0.086	1
MRPL30	0.220517	0.0108598	0.176	0.187	1
PPA2	0.220591	0.0646341	0.317	0.306	1
lnc-TBC1D19-2	0.220605	0.400588	0.02	0.017	1
AC090616.6	0.220605	0.404086	0.036	0.031	1
ZNF862	0.220632	0.103947	0.04	0.035	1
lnc-PKD1L3-1	0.220654	0.717154	0.016	0.013	1
lnc-DEFB115-5	0.220686	0.115984	0.091	0.1	1
lnc-UROC1-1	0.220726	0.281273	0.067	0.061	1
lnc-AARS-1	0.220728	0.426082	0.042	0.037	1
lnc-BCL7A-3	0.220779	0.575705	0.01	0.008	1
lnc-HIST1H2AI-3	0.220848	0.0754721	0.126	0.137	1
lnc-SLC24A5-3	0.22098	0.0278759	0.017	0.02	1
ZSCAN31	0.221084	-0.20453	0.019	0.022	1
SRPK2P	0.221099	0.746691	0.01	0.008	1
TRAK2	0.221208	0.125345	0.094	0.102	1
SELENBP1	0.221224	0.0415137	0.02	0.016	1
AHNAK	0.221321	-0.08548	0.034	0.039	1
lnc-ARRB1-1	0.221346	0.24108	0.082	0.076	1
lnc-ANKRD30BL-7	0.2214	0.409822	0.053	0.048	1
TCTA	0.221478	-0.123133	0.112	0.121	1
lnc-PPIC-5	0.221482	-0.583612	0.014	0.017	1
lnc-LRRC38-8	0.221659	-0.498672	0.013	0.016	1
PCDHB3	0.22166	0.363558	0.03	0.026	1
lnc-SETD7-3	0.221703	0.130605	0.414	0.407	1
RPS20	0.221795	-0.0333802	0.884	0.905	1
CELF3	0.221803	0.0034378	0.452	0.464	1
lnc-SIPA1L2-3	0.221885	0.34662	0.01	0.008	1
LAMC1	0.22207	0.197894	0.068	0.062	1
C22orf39	0.222088	0.0682012	0.271	0.259	1
MLLT10	0.222102	0.237083	0.232	0.225	1
RAD1	0.222185	-0.0525173	0.234	0.247	1
lnc-KCNT1-1	0.222252	-0.12892	0.056	0.063	1
ANAPC1	0.222259	0.343165	0.06	0.055	1
REEP5	0.222333	0.0626233	0.616	0.615	1
LRRC4C	0.222347	0.0120638	0.32	0.332	1
lnc-CPLX1-2	0.222377	0.239213	0.09	0.083	1
lnc-ACRV1-2	0.222385	0.305353	0.053	0.047	1
lnc-NUP153-3	0.222478	0.623281	0.021	0.017	1
PDK3	0.222488	0.191224	0.088	0.081	1
BTG3-AS1	0.222629	0.438408	0.044	0.039	1
ST7L	0.222682	-0.143936	0.058	0.064	1
MRPS27	0.222762	0.169403	0.163	0.154	1
HMGCS1	0.222775	0.0459397	0.525	0.506	1
GSR	0.222932	0.180062	0.12	0.112	1
LPXN	0.223047	0.65525	0.02	0.016	1
CMSS1	0.223125	-0.0161787	0.374	0.385	1
lnc-UPRT-6	0.22313	0.0253914	0.051	0.057	1
CORO1C	0.223199	-0.0813051	0.364	0.371	1
ANO3	0.223224	-0.174468	0.013	0.016	1
lnc-OR2J1-16	0.223318	0.438075	0.01	0.008	1
AL138920.1	0.223388	0.69237	0.02	0.017	1
PHYH	0.2234	-0.115092	0.189	0.199	1
FERMT2	0.223587	-0.0342758	0.163	0.174	1
CSNK1G1	0.223638	0.168425	0.231	0.222	1
GEMIN7	0.223719	0.0977194	0.128	0.12	1
lnc-NCR3LG1-1	0.223807	-0.151301	0.041	0.046	1
lnc-SLC25A28-1	0.223808	0.008919	0.07	0.077	1
ARFGEF2	0.223809	-0.1052	0.127	0.136	1
CSRP2	0.223826	0.133086	0.361	0.353	1
FTH1P10	0.223878	-0.0168391	0.031	0.027	1
SEC24B-AS1	0.223971	0.114646	0.077	0.07	1
ENPP4	0.22409	0.160257	0.117	0.109	1
GPRIN3	0.224274	0.197464	0.239	0.232	1
lnc-MGAT1-4	0.224412	0.487599	0.024	0.02	1
FRMD6	0.22453	0.273206	0.018	0.015	1
lnc-RWDD4-2	0.224569	0.195457	0.044	0.039	1
SLC2A10	0.224683	0.355465	0.011	0.009	1
TPK1	0.224802	0.410063	0.019	0.015	1
AL590682.1	0.224888	0.392757	0.007	0.01	1
RAB35	0.225034	-0.14527	0.019	0.023	1
C9orf3	0.225051	0.223694	0.08	0.073	1
LMBR1	0.225063	-0.0417506	0.159	0.169	1
NORAD	0.225065	0.13373	0.403	0.394	1
GALNT15	0.225104	0.00698816	0.019	0.022	1
M6PR	0.225184	-0.0745459	0.116	0.124	1
GLI4	0.225362	-0.0373751	0.166	0.176	1
ERMP1	0.225471	0.174658	0.021	0.018	1
lnc-SUMF1-4	0.225581	0.605568	0.011	0.009	1
lnc-AMZ2-3	0.225596	0.52954	0.013	0.01	1
LHX5	0.225684	-0.361949	0.023	0.027	1
RAD54B	0.225785	-0.493557	0.01	0.013	1
PLXNA1	0.225829	0.020767	0.255	0.265	1
AC007614.2	0.225864	0.41696	0.02	0.017	1
RIPK2	0.225866	0.155516	0.086	0.079	1
TDP1	0.226017	0.0574371	0.073	0.08	1
ZNF391	0.22609	0.388611	0.017	0.014	1
lnc-SYT16-67	0.226097	-0.249194	0.014	0.017	1
lnc-PLD3-3	0.226241	0.155436	0.02	0.023	1
NOL8	0.226273	-0.0113449	0.15	0.161	1
2025-09-09	0.226354	0.0879034	0.279	0.268	1
PSENEN	0.226355	-0.0504039	0.325	0.337	1
SRSF5	0.226401	0.00942142	0.729	0.756	1
TBC1D12	0.22644	0.147305	0.164	0.177	1
ARMC6	0.226466	0.0277491	0.132	0.142	1
CALCOCO1	0.226564	0.0523555	0.245	0.233	1
MAPKAPK3	0.226631	-0.322858	0.043	0.048	1
lnc-DTWD2-1	0.226649	0.0174284	0.043	0.038	1
RBM17P4	0.226706	-0.183703	0.007	0.01	1
lnc-PSMG4-11	0.226822	0.385944	0.03	0.026	1
RSRC1	0.22688	-0.0694311	0.31	0.321	1
VLDLR-AS1	0.226882	0.272079	0.018	0.015	1
PINX1.1	0.22702	-0.163671	0.079	0.086	1
POLR1D	0.227103	0.0679323	0.664	0.657	1
CHRNA4	0.227183	0.216584	0.156	0.148	1
lnc-STAM2-3	0.227262	-0.0727197	0.007	0.01	1
CCT6B	0.227294	0.282165	0.025	0.021	1
DCTN5	0.22731	0.00418678	0.313	0.325	1
UBE2J2	0.227383	0.0881601	0.348	0.336	1
DEPP1	0.227388	0.0808424	0.023	0.02	1
lnc-MACROD1-1	0.227539	0.335772	0.034	0.03	1
HDAC8	0.227583	-0.0234229	0.186	0.197	1
BRAT1	0.22762	0.0545567	0.122	0.132	1
GPSM2	0.227675	0.106794	0.114	0.106	1
PIGV	0.227749	0.155166	0.054	0.048	1
lnc-SLC30A7-2	0.227909	-0.14951	0.094	0.101	1
PLA2R1	0.227979	-0.0491227	0.008	0.01	1
PREPL	0.22808	0.105386	0.62	0.621	1
SESN3	0.228177	-0.168905	0.155	0.163	1
LINC00926	0.22835	0.28102	0.027	0.023	1
SIRT4	0.228656	0.100917	0.028	0.032	1
PHF20	0.228718	0.106585	0.448	0.436	1
NSUN5P1	0.2288	0.0671276	0.078	0.086	1
lnc-RTL1-11	0.228873	0.825272	0.039	0.035	1
TCIRG1	0.228907	0.327365	0.013	0.01	1
lnc-CBS-2	0.229052	0.131143	0.012	0.01	1
GRK3	0.229149	0.040122	0.21	0.221	1
LSP1P4	0.22918	0.275756	0.048	0.054	1
RNF139-AS1	0.229289	0.35956	0.07	0.064	1
CTBP1-DT	0.229405	-0.106738	0.083	0.09	1
lnc-RFX3-3	0.229416	-0.0228575	0.013	0.017	1
PELI1	0.22952	-0.058969	0.068	0.075	1
SCRIB	0.229619	0.309142	0.013	0.01	1
HGH1	0.229688	0.338724	0.039	0.034	1
lnc-ZNF527-1	0.229716	0.222998	0.043	0.038	1
SYTL5	0.22975	0.226165	0.064	0.058	1
lnc-ZNF611-1	0.229875	0.929496	0.02	0.017	1
AFAP1	0.229931	0.0107057	0.258	0.271	1
lnc-ATRIP-5	0.229978	0.746314	0.011	0.008	1
lnc-ZMIZ2-2	0.230003	0.2413	0.023	0.02	1
lnc-SEMA5B-1	0.230111	-0.273157	0.008	0.01	1
RBM7	0.230129	-0.137189	0.192	0.199	1
lnc-UBE2Q1-1	0.23017	0.45008	0.027	0.023	1
DUS4L	0.230351	-0.0912702	0.107	0.115	1
lnc-ERICH1-19	0.230421	0.145156	0.12	0.113	1
LYG1	0.230482	0.250808	0.014	0.011	1
PSMB2	0.2305	0.0525884	0.622	0.621	1
C7orf31	0.230566	0.447805	0.032	0.027	1
lnc-HSD17B12-1	0.230567	-0.263657	0.029	0.034	1
lnc-PDIA6-1	0.23064	-0.359856	0.011	0.013	1
NUS1	0.230657	-0.0124809	0.17	0.181	1
lnc-SLC38A2-4	0.230735	0.617904	0.01	0.007	1
GTF2H1	0.230819	0.112063	0.125	0.136	1
EIF1AXP1	0.230841	-0.288257	0.011	0.013	1
lnc-KIAA1328-4	0.230994	-0.197252	0.01	0.013	1
ZBTB18	0.231008	0.191524	0.077	0.07	1
TSPAN17	0.231093	0.176703	0.231	0.224	1
MRPL28	0.231129	0.0253328	0.083	0.091	1
lnc-ADGRV1-5	0.231287	0.079355	0.022	0.026	1
EIF5AL1	0.231325	0.090311	0.019	0.023	1
MAP4K1	0.231402	0.486871	0.031	0.027	1
TMEM70	0.231488	-0.0712855	0.364	0.373	1
TMEM250	0.231669	0.00211143	0.046	0.052	1
CBS	0.231702	-0.0939895	0.019	0.023	1
ZMYM2	0.2319	0.12493	0.472	0.462	1
IP6K2	0.231989	0.0950245	0.606	0.596	1
2025-09-06	0.232078	0.0885203	0.435	0.423	1
COL5A2	0.23209	-0.0960699	0.045	0.051	1
lnc-GNAI1-7	0.232173	-0.294935	0.066	0.072	1
C1R	0.232295	0.296058	0.019	0.015	1
AIM2	0.232337	-0.475812	0.017	0.02	1
TAOK3	0.232389	0.0371174	0.473	0.491	1
lnc-BTBD17-3	0.232463	0.562095	0.015	0.012	1
ERMAP	0.232494	0.0773464	0.014	0.017	1
KCNN3	0.232594	0.206715	0.098	0.091	1
MECOM	0.232597	-0.517687	0.02	0.023	1
NDUFAF7	0.232644	0.234547	0.173	0.165	1
ZNF883.1	0.232689	0.220996	0.053	0.047	1
EFEMP1	0.232761	0.171839	0.046	0.041	1
EIF2S3	0.232799	0.0651156	0.432	0.42	1
ARMC9	0.232854	-0.0913719	0.123	0.132	1
lnc-SEH1L-5	0.232896	-0.458206	0.016	0.02	1
HACD2	0.232944	0.290675	0.126	0.119	1
ATRIP	0.233019	-0.143571	0.025	0.029	1
MEST	0.23306	0.137922	0.673	0.656	1
BICDL1	0.233177	0.225973	0.16	0.152	1
lnc-STK35-4	0.233179	0.0777211	0.025	0.021	1
PIH1D2	0.233197	-0.222294	0.016	0.02	1
TAPT1	0.233235	0.270299	0.126	0.118	1
lnc-CIB1-2	0.23324	-0.216983	0.022	0.027	1
ZNF785	0.233272	0.273037	0.134	0.127	1
lnc-TTLL7-16	0.23332	-0.352544	0.011	0.014	1
SGSH	0.233322	-0.423751	0.015	0.019	1
MDFIC	0.233383	-0.0892044	0.014	0.017	1
A1BG	0.233555	0.07198	0.41	0.398	1
lnc-BARX2-5	0.233647	-0.309618	0.011	0.013	1
SLC35F1	0.233842	0.120785	0.249	0.239	1
MIA3	0.233938	0.109085	0.463	0.453	1
LARS2	0.233969	-0.142702	0.038	0.044	1
ALS2	0.233996	-0.0696109	0.104	0.112	1
CBY1	0.234084	-0.0723987	0.278	0.288	1
lnc-MRPS6-4	0.234104	0.491864	0.012	0.01	1
GATB	0.23422	0.365516	0.079	0.073	1
BRMS1	0.234226	0.000294986	0.122	0.131	1
KDM5A	0.234246	0.16345	0.383	0.381	1
lnc-PFDN6-3	0.234282	0.0700526	0.189	0.179	1
GALM	0.234283	0.500313	0.019	0.016	1
PLK2	0.234288	0.202638	0.236	0.228	1
H3F3B	0.234369	-0.0607464	0.972	0.983	1
IKBKB	0.234564	0.306666	0.069	0.063	1
PLEKHD1	0.234884	0.395776	0.037	0.032	1
ZNF507	0.234954	0.226605	0.086	0.079	1
NBPF15	0.234967	0.464679	0.046	0.042	1
SST	0.234986	0.717169	0.119	0.112	1
lnc-MCM10-5	0.234991	0.372387	0.011	0.008	1
HNRNPH1	0.235028	0.0944657	0.596	0.595	1
AC099689.1	0.23506	0.476946	0.014	0.011	1
RPL23P2	0.235108	0.62458	0.013	0.011	1
TMEM150C	0.235156	-0.0741186	0.115	0.124	1
SPRY3	0.235166	0.0238387	0.021	0.025	1
FAM135A	0.235173	0.258411	0.147	0.139	1
lnc-ANGPT2-2	0.235205	0.0655903	0.152	0.142	1
TMEM240	0.235217	-0.0253212	0.025	0.029	1
TTC28	0.235236	0.229398	0.222	0.215	1
ANKRD36	0.235251	0.233196	0.262	0.256	1
lnc-TBC1D26-4	0.235306	-0.0672024	0.082	0.089	1
PYCARD	0.235393	-0.619876	0.021	0.025	1
KLHL20	0.235405	0.159168	0.155	0.147	1
SGSM2	0.235421	0.186243	0.251	0.244	1
RAP1B	0.235433	0.0330914	0.639	0.625	1
FYTTD1	0.23548	-0.00513828	0.47	0.48	1
lnc-DYNC1H1-1	0.235507	-0.0544324	0.026	0.03	1
SDHAP1	0.235733	0.439321	0.011	0.008	1
GABRG1	0.2358	0.114944	0.019	0.023	1
MED13	0.235819	-0.0382777	0.238	0.25	1
WAPL	0.235898	0.01469	0.2	0.212	1
FPGT	0.235919	-0.513074	0.03	0.034	1
ANKFY1	0.235936	0.00791776	0.183	0.193	1
lnc-ASB5-2	0.235952	0.00330955	0.038	0.033	1
BRF2	0.235968	0.130309	0.168	0.159	1
lnc-SIX3-1	0.235998	-0.86606	0.012	0.015	1
PNMA2	0.236004	0.0895795	0.561	0.552	1
LIN7C	0.236045	-0.0321522	0.487	0.495	1
ZBBX	0.236125	0.0976407	0.033	0.028	1
EIF5A2	0.236141	0.0588902	0.062	0.069	1
UXT	0.23617	0.14601	0.289	0.279	1
lnc-AKIP1-2	0.23618	-0.483262	0.032	0.037	1
lnc-NR5A1-8	0.236244	0.288982	0.012	0.009	1
SLC35F4	0.236291	-0.103482	0.022	0.027	1
WDYHV1	0.236301	0.155161	0.252	0.243	1
BRD9	0.236331	0.134368	0.25	0.267	1
ANKRD36B	0.23647	0.346811	0.165	0.16	1
lnc-PIGN-7	0.236825	0.286644	0.012	0.009	1
lnc-KCNG3-4	0.236985	0.345592	0.02	0.017	1
lnc-B3GNT2-4	0.237007	0.533284	0.012	0.01	1
EDC3	0.237026	-0.0605535	0.113	0.121	1
lnc-TMEM211-7	0.237357	0.159271	0.019	0.023	1
lnc-SH3BP4-11	0.237365	0.287832	0.013	0.011	1
lnc-FAM162A-2	0.237471	0.288022	0.033	0.029	1
lnc-DNAH10OS-8	0.237567	-0.276518	0.012	0.015	1
NRBP2	0.237582	0.279331	0.207	0.201	1
TFB2M	0.237668	0.201518	0.081	0.075	1
ATG2B	0.237697	0.245693	0.102	0.094	1
INTS8	0.237718	-0.101686	0.108	0.116	1
AURKA	0.237727	0.548303	0.022	0.018	1
HECTD4	0.237739	-0.062916	0.293	0.304	1
SCLT1	0.237753	0.109479	0.118	0.109	1
C8orf58	0.237806	-0.150368	0.052	0.057	1
EFNA2	0.23786	-0.373577	0.024	0.028	1
SHLD2	0.237886	0.0841644	0.047	0.053	1
EPHX2	0.237998	0.344968	0.07	0.064	1
SOX21	0.238026	-0.149521	0.016	0.013	1
lnc-ARL14EP-4	0.238074	0.465132	0.031	0.027	1
SNX22	0.238082	0.286497	0.039	0.035	1
CLNS1A	0.238132	0.0064786	0.374	0.385	1
CENPU	0.238172	0.258964	0.011	0.008	1
lnc-KLRG2-1	0.238265	0.48784	0.028	0.024	1
RFPL2	0.238369	0.167497	0.032	0.037	1
NRF1	0.23839	0.361322	0.054	0.049	1
lnc-FGFRL1-8	0.238416	-0.326709	0.019	0.023	1
OR2L6P	0.238486	-0.0462001	0.008	0.011	1
lnc-ZNF717-3	0.238535	0.17533	0.016	0.013	1
VPS33A	0.238602	-0.0332079	0.132	0.142	1
CCSAP	0.238756	-0.0498991	0.209	0.219	1
HARBI1	0.23894	0.174794	0.048	0.043	1
CTSA	0.23894	-0.0838406	0.1	0.108	1
lnc-PDE6C-5	0.239021	0.509326	0.051	0.046	1
PRTG	0.23906	-0.156467	0.036	0.041	1
AFDN	0.239128	0.15434	0.56	0.555	1
HAS1	0.239444	0.579876	0.043	0.038	1
IPO4	0.239631	-0.0260045	0.023	0.027	1
ANKRD27	0.239869	0.244426	0.075	0.069	1
UQCRQ	0.239881	0.00120473	0.766	0.779	1
TUBGCP3	0.23996	0.178462	0.117	0.11	1
TMCO3	0.239972	0.13024	0.299	0.292	1
KCNA5	0.240075	-0.197715	0.033	0.037	1
SLIT1	0.240187	0.127554	0.238	0.229	1
lnc-SPATA32-2	0.240261	0.104895	0.088	0.08	1
BRCA1	0.240435	-0.469616	0.012	0.015	1
TRAPPC3	0.240498	-0.0596314	0.417	0.427	1
TIMM8A	0.240687	0.0392604	0.097	0.105	1
LINC00863	0.240703	-0.0911255	0.128	0.137	1
lnc-RARS2-4	0.240752	0.111986	0.013	0.011	1
PDS5A	0.240812	0.0149605	0.199	0.21	1
lnc-BOLA3-5	0.240929	0.964504	0.013	0.01	1
ATG4C	0.24116	0.200757	0.109	0.102	1
KIAA1522	0.24119	-0.0701055	0.119	0.127	1
SGMS1-AS1	0.241263	-0.420246	0.025	0.029	1
DDX20	0.241361	0.227598	0.095	0.088	1
ARIH2OS	0.241451	0.270337	0.061	0.055	1
lnc-GRM1-12	0.241522	-0.00545491	0.029	0.025	1
THAP9-AS1	0.241658	0.167937	0.318	0.312	1
IL17RE	0.241676	0.341871	0.023	0.02	1
MAGI2-AS3	0.241686	-0.0420495	0.306	0.315	1
USP45	0.24182	0.221182	0.071	0.065	1
ZCCHC3	0.24182	0.0538877	0.207	0.22	1
RAB27B	0.241829	-0.0688707	0.125	0.134	1
FN3K	0.241829	-0.0144329	0.114	0.123	1
ZNF35	0.242023	-0.030394	0.085	0.092	1
ZNF839	0.242129	0.18814	0.049	0.044	1
GALK2	0.242201	0.12011	0.204	0.195	1
RBL1	0.242215	-0.28501	0.029	0.033	1
lnc-NDUFS5-2	0.24228	0.0713892	0.009	0.011	1
lnc-KBTBD4-3	0.242289	0.961943	0.012	0.009	1
SNX27	0.24241	0.0195536	0.299	0.312	1
lnc-P4HA2-4	0.242415	0.502387	0.038	0.033	1
SPAG8	0.242644	0.358597	0.021	0.018	1
MINDY3	0.242657	0.233667	0.243	0.236	1
TRAPPC8	0.242716	0.0260177	0.094	0.101	1
lnc-NOL4L-2	0.242828	-0.26805	0.012	0.015	1
lnc-MRPL14-4	0.242903	0.789463	0.01	0.008	1
lnc-TEX44-2	0.24292	-0.123117	0.009	0.011	1
lnc-CAPS-2	0.243003	0.214117	0.017	0.014	1
lnc-CDIPT-1	0.243253	0.301572	0.042	0.037	1
TNR	0.243388	0.294616	0.023	0.02	1
RELN	0.243434	0.516085	0.035	0.031	1
lnc-TUFM-2	0.243468	-0.149011	0.019	0.023	1
lnc-SRSF6-1	0.243555	-0.2353	0.034	0.038	1
RASGRP2	0.243751	-0.176522	0.069	0.075	1
ABTB2	0.243769	0.551556	0.029	0.025	1
EDC4	0.243857	0.375835	0.016	0.013	1
lnc-FAM19A3-2	0.244059	0.0801193	0.028	0.033	1
LINC02182	0.244062	0.509926	0.01	0.008	1
C1QTNF3	0.244187	0.259353	0.053	0.047	1
MRPS17	0.244272	-0.0633241	0.102	0.11	1
RTCB	0.244352	0.0632139	0.455	0.441	1
LINC00574	0.244362	-0.383046	0.027	0.031	1
COG2	0.244404	0.22158	0.096	0.089	1
ZNF610	0.244409	-0.215448	0.052	0.058	1
CCNQ	0.244421	0.102823	0.249	0.239	1
VARS2	0.244491	0.165255	0.056	0.05	1
FNDC10	0.244501	0.0696339	0.223	0.212	1
MTMR2	0.24457	0.000360319	0.144	0.154	1
IQSEC3	0.244584	0.267791	0.062	0.056	1
lnc-SCAF8-2	0.244619	0.569008	0.015	0.013	1
NBPF11	0.244639	-0.180106	0.034	0.039	1
UXS1	0.244695	-0.0380674	0.191	0.201	1
lnc-FAM50A-1	0.244701	0.186426	0.009	0.011	1
ZNF675	0.244909	0.037298	0.152	0.161	1
TRUB1	0.245187	0.127372	0.223	0.214	1
ETHE1	0.245282	-0.0263189	0.253	0.264	1
PDCL	0.245392	0.11294	0.262	0.253	1
lnc-PDZD9-3	0.245461	0.724387	0.012	0.009	1
C20orf203	0.245517	0.498642	0.015	0.013	1
PPP2R3C	0.245558	-0.0506164	0.319	0.328	1
RPL7AP66	0.245606	-0.058393	0.159	0.168	1
IQCH	0.245676	-0.174495	0.026	0.03	1
lnc-PPP4C-10	0.245839	-0.20044	0.065	0.07	1
LINC01715	0.246007	0.438334	0.025	0.021	1
PPAN	0.24601	0.170704	0.048	0.054	1
SEC23A-AS1	0.246139	0.262584	0.01	0.008	1
ATG101	0.246279	0.0822424	0.327	0.319	1
RRP12	0.246282	0.214451	0.07	0.065	1
LMTK3	0.24631	0.00612271	0.119	0.128	1
MYLK	0.246399	0.0387764	0.026	0.023	1
lnc-ACTA1-3	0.246603	0.490014	0.014	0.011	1
ETAA1	0.246703	0.00524268	0.062	0.068	1
BOD1L1	0.246742	0.0824854	0.744	0.729	1
TRPC5	0.246782	0.229983	0.01	0.008	1
lnc-KLF8-2	0.247041	-0.123291	0.012	0.015	1
LTBP3	0.247066	0.0881399	0.138	0.129	1
SHLD1	0.247084	-0.17821	0.099	0.105	1
GGNBP2	0.247112	0.0996529	0.516	0.511	1
lnc-ZNF726-2	0.247242	-0.07009	0.018	0.022	1
lnc-BPHL-9	0.247399	0.355163	0.015	0.012	1
ZNF599	0.247548	-0.0300428	0.067	0.074	1
DDB1	0.247598	0.0768877	0.391	0.383	1
lnc-COL9A2-1	0.247613	0.102336	0.237	0.227	1
ZNF22	0.247635	0.018301	0.44	0.457	1
UBXN1	0.247696	-0.0195225	0.649	0.666	1
MPP5	0.247921	0.220522	0.067	0.061	1
PEX13	0.248123	0.0491144	0.231	0.22	1
B9D2	0.248241	-0.0663201	0.073	0.079	1
DPP10	0.248253	0.00768413	0.162	0.152	1
lnc-PAFAH1B1-2	0.248353	0.210693	0.057	0.051	1
lnc-POLR1E-2	0.248435	0.130605	0.012	0.015	1
LINC02308	0.248473	-0.494568	0.01	0.012	1
BACE1-AS	0.248791	-0.025875	0.062	0.069	1
KMT2E	0.248865	0.0703213	0.812	0.8	1
CTBP1-AS	0.248897	-0.327743	0.01	0.012	1
INPP1	0.248908	-0.0878966	0.276	0.284	1
lnc-ATG4C-2	0.248999	0.140333	0.017	0.021	1
RBM5-AS1	0.24904	0.364396	0.012	0.009	1
NCBP2	0.249074	-0.0477796	0.528	0.532	1
PSMC1P1	0.2491	0.424807	0.014	0.011	1
ELP6	0.249155	-0.0588685	0.221	0.232	1
PTBP3	0.249247	0.165976	0.381	0.377	1
lnc-AK7-6	0.249442	0.178534	0.017	0.021	1
PDE6A	0.24953	0.451734	0.009	0.011	1
lnc-ESCO1-3	0.24953	-0.126595	0.014	0.017	1
SEC16A	0.249585	0.113925	0.176	0.167	1
NFXL1	0.249622	-0.0594901	0.13	0.138	1
MAP3K21	0.249637	0.204877	0.051	0.046	1
RARA	0.249697	0.345908	0.123	0.117	1
RHPN1	0.249851	0.176396	0.102	0.095	1
lnc-GOLGA8O-1	0.250022	0.257056	0.036	0.041	1
CASKIN1	0.250123	0.177987	0.187	0.178	1
WAC	0.250187	-0.0189469	0.48	0.493	1
NAGPA	0.250302	-0.0189163	0.039	0.044	1
UTRN	0.250566	-0.0909646	0.048	0.053	1
ZNF140	0.250597	0.103996	0.083	0.091	1
RPE	0.250619	0.0878894	0.123	0.115	1
CNIH4	0.250629	-0.00464549	0.344	0.36	1
EHBP1	0.250682	0.107861	0.322	0.312	1
KLHL2	0.250686	-0.0629053	0.145	0.154	1
MT-ND6	0.250715	0.13155	0.34	0.329	1
lnc-IFT46-1	0.250764	-0.0146442	0.058	0.064	1
HMCN2	0.250785	-0.316528	0.028	0.032	1
HIC2	0.250886	-0.00299185	0.176	0.187	1
HELZ	0.250912	0.00077898	0.219	0.231	1
TMEM94	0.251004	0.124315	0.065	0.059	1
PTPN2	0.251141	0.195889	0.118	0.11	1
ADAR	0.251223	-0.0457768	0.409	0.418	1
GDPD5	0.251385	0.320288	0.12	0.113	1
TMED8	0.251558	-0.0680433	0.265	0.274	1
CDC42SE1	0.251587	0.0719467	0.244	0.234	1
DEPDC5	0.251697	0.281083	0.07	0.064	1
CD83	0.251775	-0.0734744	0.096	0.104	1
IARS2	0.25178	-0.0341323	0.243	0.252	1
CCDC181	0.251813	-0.0898808	0.219	0.229	1
ANKAR	0.251855	0.370377	0.05	0.045	1
lnc-GRM1-7	0.252075	-0.555722	0.007	0.01	1
XK	0.252143	0.0562077	0.02	0.024	1
STYX	0.252157	-0.143309	0.077	0.084	1
ADK	0.252274	0.125696	0.233	0.224	1
lnc-ZBTB20-5	0.252427	-0.00164875	0.04	0.045	1
STX3	0.252553	0.157889	0.173	0.165	1
RNF19B	0.252695	0.14393	0.172	0.165	1
lnc-RNF135-1	0.252854	0.0387241	0.021	0.025	1
FAM136A	0.252868	-0.0294853	0.423	0.435	1
WASF3-AS1	0.252877	-0.0698183	0.01	0.012	1
lnc-IL23A-2	0.252882	0.450527	0.025	0.022	1
ZNF787	0.252944	0.119051	0.302	0.291	1
lnc-ASB4-3	0.253012	0.432442	0.017	0.014	1
FBXL19	0.25314	0.164865	0.105	0.099	1
CTNND1	0.253147	0.0575099	0.256	0.245	1
SNW1	0.253309	0.112734	0.414	0.41	1
RRP15	0.253405	0.116415	0.191	0.204	1
OPCML	0.253448	0.0162129	0.146	0.156	1
MORN5	0.25353	0.213728	0.028	0.024	1
SECISBP2L	0.253534	0.124971	0.316	0.307	1
PAF1	0.253554	0.303225	0.147	0.141	1
INCENP	0.253557	0.238029	0.029	0.025	1
ZNF124	0.25356	-0.08457	0.078	0.085	1
TAF5	0.253584	0.300828	0.065	0.06	1
SCFD1	0.254144	-0.0421644	0.366	0.373	1
XRCC4	0.254259	-0.0907321	0.083	0.09	1
B3GALNT1	0.254351	-0.0163901	0.34	0.35	1
lnc-TF-3	0.254392	0.196581	0.017	0.014	1
lnc-PSMG4-6	0.254466	-0.084475	0.023	0.027	1
lnc-PABPC4L-21	0.254497	0.200396	0.019	0.022	1
lnc-SRSF7-2	0.254631	0.485354	0.016	0.013	1
KDELC2	0.254764	0.0326788	0.02	0.023	1
LINC00589	0.254784	0.508197	0.012	0.01	1
ZNF414	0.254798	0.313386	0.127	0.12	1
ZNF827	0.254963	-0.0792274	0.135	0.143	1
AGL	0.254981	0.0323091	0.171	0.181	1
TIAL1	0.255048	0.1226	0.407	0.4	1
STK10	0.255124	-0.231917	0.038	0.043	1
lnc-CNIH3-2	0.255163	0.55246	0.025	0.022	1
lnc-MTRF1-5	0.255172	-0.305152	0.015	0.019	1
NUDT16P1	0.25518	0.636235	0.01	0.008	1
ZNF92	0.255258	0.106453	0.166	0.158	1
POU4F1	0.255485	0.357022	0.014	0.011	1
ASXL1	0.255532	0.0367128	0.293	0.306	1
IFNGR1	0.25555	0.0706674	0.223	0.213	1
ZNF564	0.255626	0.328174	0.019	0.016	1
LIG4	0.255636	-0.0583159	0.188	0.197	1
lnc-NECAP2-3	0.25573	0.63705	0.016	0.013	1
lnc-PRRC2C-5	0.255779	0.533149	0.01	0.008	1
ADGRG5	0.255787	-0.0185057	0.01	0.013	1
lnc-STK32C-2	0.255991	0.472322	0.018	0.015	1
lnc-GSN-2	0.255996	0.499908	0.011	0.009	1
ASAP1-IT1	0.256008	0.283922	0.026	0.022	1
RPL8	0.256056	-0.0187154	0.96	0.978	1
lnc-POLR2J2-1	0.256139	1.07581	0.018	0.015	1
UVRAG	0.256435	0.102833	0.245	0.235	1
COX7C	0.256478	-0.0211573	0.906	0.93	1
DGKH	0.256484	0.477355	0.087	0.082	1
ZBTB46-AS1	0.256496	-0.230819	0.007	0.01	1
KIAA1257	0.256543	0.256201	0.036	0.031	1
TMEM11	0.256544	0.153038	0.364	0.356	1
SIGIRR	0.256847	-0.437814	0.091	0.096	1
LINC02447	0.256853	0.252554	0.015	0.012	1
CEP76	0.256921	0.518513	0.052	0.047	1
ARHGEF4	0.256922	0.0328151	0.168	0.179	1
lnc-SRRM5-2	0.256931	0.189269	0.061	0.056	1
LRRC4	0.25697	-0.0411311	0.089	0.097	1
lnc-CDKN2AIPNL-4	0.256993	-0.11737	0.048	0.054	1
PIN1P1	0.257068	-0.177048	0.007	0.01	1
C14orf132	0.257142	-0.0556143	0.459	0.461	1
PDPK1	0.257187	0.0692834	0.384	0.369	1
lnc-FAM71F2-5	0.257386	0.0317362	0.015	0.018	1
lnc-SERTM2-6	0.257443	-0.0698257	0.015	0.018	1
PLEKHF1	0.25749	0.267442	0.015	0.012	1
lnc-TNFRSF13B-3	0.257625	-0.216457	0.017	0.02	1
KCNH7	0.25768	-0.21731	0.04	0.044	1
C15orf39	0.257682	0.307046	0.037	0.033	1
BCL2L11	0.257773	0.38579	0.033	0.029	1
lnc-LRCH3-1	0.257798	0.129457	0.007	0.01	1
ZNF443	0.2578	0.463234	0.04	0.036	1
FBXO34	0.257935	0.131463	0.241	0.232	1
ADCY6	0.257938	0.0281185	0.112	0.12	1
MYNN	0.258139	0.114253	0.093	0.086	1
TNFRSF19	0.258165	-0.0954153	0.053	0.059	1
lnc-TEX15-4	0.258359	-0.196747	0.011	0.013	1
TAF13	0.258375	0.183251	0.196	0.189	1
ZNF446	0.258567	0.12813	0.078	0.072	1
YES1	0.258736	0.11281	0.148	0.14	1
NUDT17	0.258749	0.144619	0.046	0.041	1
FBXO16	0.258793	-0.0807573	0.06	0.066	1
PRIM1	0.258889	0.0635299	0.068	0.075	1
DISP2	0.258941	0.131206	0.24	0.232	1
SHANK2-AS1	0.259054	0.0784477	0.01	0.013	1
GNA12	0.259099	0.396546	0.12	0.115	1
RC3H1-IT1	0.259103	0.35914	0.028	0.024	1
RTKN	0.25912	0.467751	0.046	0.041	1
SMU1	0.259184	0.108298	0.263	0.255	1
RPL23AP49	0.259187	-0.0530967	0.106	0.114	1
GTPBP10	0.259374	0.174604	0.113	0.106	1
lnc-MRPL11-1	0.259595	0.124265	0.032	0.028	1
ELAVL2	0.25965	0.0851216	0.567	0.557	1
ZNF628	0.259673	0.357491	0.038	0.033	1
ADAMTS3	0.25992	0.456259	0.032	0.028	1
lnc-CDK20-12	0.259925	-0.222295	0.018	0.022	1
OXLD1	0.259958	-0.128605	0.205	0.215	1
lnc-MBOAT4-3	0.260022	-0.211056	0.11	0.117	1
TRAIP	0.260317	0.231013	0.012	0.01	1
GARNL3	0.26044	0.083093	0.071	0.078	1
NDUFV1	0.260561	0.0833476	0.495	0.484	1
FAM210A	0.260573	0.162609	0.196	0.188	1
PHLDB3	0.260616	0.383453	0.034	0.03	1
TSEN54	0.260624	0.0242241	0.069	0.075	1
CCNY	0.260636	-0.0271923	0.36	0.368	1
GLB1L	0.260675	0.374656	0.035	0.031	1
JAGN1	0.260787	-0.0212735	0.287	0.299	1
ATP9B	0.260815	-0.180614	0.102	0.109	1
lnc-SCP2D1-1	0.260845	0.324696	0.029	0.025	1
NEFL	0.260858	0.205762	0.622	0.617	1
ABHD18	0.26104	0.140371	0.11	0.103	1
SLC16A1-AS1	0.261134	0.193614	0.171	0.163	1
SMC6	0.261344	-0.115477	0.197	0.204	1
lnc-CDR1-3	0.261441	-0.0684433	0.023	0.027	1
ZNF268	0.261557	0.370934	0.112	0.106	1
ADCK5	0.261713	-0.194262	0.052	0.057	1
HLCS	0.26174	0.0404367	0.098	0.091	1
RHOU	0.2618	0.190972	0.083	0.077	1
SMARCA5	0.261918	0.00276943	0.608	0.627	1
lnc-FAM45A-4	0.261983	0.285282	0.012	0.01	1
TRIM39	0.262175	0.545615	0.044	0.04	1
USP20	0.262342	0.291671	0.069	0.064	1
IPO13	0.26279	-0.00855055	0.083	0.09	1
ZNF346	0.262967	0.208004	0.115	0.108	1
NRXN2	0.263184	0.107383	0.553	0.548	1
DPP10-AS1	0.263207	-0.214854	0.074	0.08	1
GRM1	0.263518	-0.0739544	0.011	0.014	1
NUB1	0.263581	0.116326	0.342	0.336	1
lnc-HENMT1-2	0.263584	0.133862	0.012	0.01	1
FAM206A	0.263731	-0.158905	0.064	0.07	1
LDOC1	0.263837	0.0119549	0.43	0.446	1
BCAT1	0.263841	0.393227	0.181	0.176	1
D2HGDH	0.263993	0.0236283	0.072	0.079	1
lnc-GOLGA8F-7	0.263997	-0.101333	0.016	0.019	1
AC093323.1	0.264071	0.0892033	0.018	0.015	1
AC073861.1	0.264128	-0.134834	0.096	0.103	1
lnc-RUNDC1-3	0.264288	-0.0989803	0.046	0.051	1
CHD8	0.264427	-0.0376821	0.386	0.393	1
lnc-ATP13A4-4	0.264506	0.0495301	0.012	0.01	1
ZBTB33	0.264573	0.129699	0.126	0.119	1
C2orf88	0.264669	-0.158724	0.018	0.021	1
IGF1R	0.264707	-0.0649033	0.262	0.27	1
TDRKH-AS1	0.264751	0.216647	0.074	0.068	1
lnc-SMARCC2-1	0.264759	-0.163341	0.042	0.047	1
IFNAR2	0.264902	-0.0603281	0.123	0.131	1
CLN6	0.264923	0.494542	0.03	0.027	1
lnc-LRRC32-6	0.264939	-0.364422	0.008	0.011	1
lnc-SASS6-2	0.26496	0.100249	0.036	0.032	1
lnc-EFHD1-2	0.265164	0.327724	0.011	0.013	1
DCAF1	0.265219	-0.0822062	0.084	0.091	1
SNUPN	0.265317	0.109571	0.15	0.142	1
lnc-GPCPD1-8	0.265389	0.326314	0.036	0.032	1
MYPOP	0.265426	0.286893	0.058	0.053	1
KRR1	0.265438	0.129351	0.371	0.365	1
DNAJC21	0.265614	0.14053	0.449	0.441	1
CPNE2	0.265779	0.0228234	0.183	0.193	1
MMP25-AS1	0.265795	0.351776	0.057	0.052	1
lnc-LY6E-2	0.265802	-0.0348952	0.019	0.022	1
ZNF571-AS1	0.265805	0.472621	0.022	0.019	1
lnc-CRYM-3	0.2659	0.750513	0.016	0.013	1
SYNPO	0.265946	0.4495	0.014	0.012	1
KDELR3	0.265965	0.326194	0.035	0.031	1
lnc-ZBTB2-7	0.266015	0.526187	0.024	0.02	1
LMTK2	0.266029	-0.0300328	0.115	0.123	1
lnc-CTNNBIP1-1	0.266147	0.180625	0.037	0.033	1
SERTAD3	0.266421	0.0162779	0.04	0.045	1
ST8SIA1	0.266442	0.141216	0.171	0.183	1
PPP2R2D	0.266788	-0.00062547	0.284	0.295	1
EIF2S2	0.26682	0.0473394	0.705	0.7	1
FAM13C	0.266881	-0.00160786	0.217	0.228	1
BTBD7	0.266954	-0.00140502	0.221	0.232	1
HCFC1	0.267005	0.0438149	0.143	0.153	1
POLR2D	0.267073	0.0710987	0.056	0.062	1
SNHG20	0.267144	0.677756	0.011	0.008	1
RTTN	0.267162	0.473463	0.036	0.032	1
lnc-WDYHV1-1	0.267183	0.615877	0.01	0.008	1
RPL21P121	0.267232	0.270961	0.016	0.013	1
lnc-EXOSC8-1	0.267296	0.207905	0.016	0.013	1
RHPN2	0.2674	0.1837	0.053	0.048	1
lnc-POLR2F-2	0.267446	0.250201	0.091	0.085	1
lnc-C3orf14-2	0.267637	0.12811	0.045	0.05	1
EGFR	0.268012	0.138507	0.037	0.041	1
GCN1	0.268024	0.494095	0.072	0.066	1
DNM3-IT1	0.268071	0.445102	0.011	0.008	1
lnc-SDC2-3	0.268072	0.586748	0.012	0.01	1
C2CD3	0.268141	-0.0671157	0.064	0.07	1
lnc-SMN2-4	0.26821	0.86412	0.011	0.008	1
PPP6C	0.268287	0.157755	0.218	0.211	1
SLC9A7	0.268307	-0.101557	0.103	0.11	1
DPY19L2P3	0.268321	-0.270411	0.032	0.037	1
ZBTB25	0.268344	0.249909	0.12	0.114	1
INHA	0.268355	0.281585	0.026	0.022	1
RALA	0.268359	-0.00787694	0.494	0.508	1
SRSF7	0.268438	-0.00210886	0.43	0.447	1
GNB4	0.26846	-0.0369444	0.216	0.226	1
lnc-ZNF101-1	0.268482	0.4573	0.03	0.026	1
PARP6	0.268542	0.0625266	0.338	0.325	1
THSD7A	0.268762	0.178057	0.324	0.319	1
lnc-NXNL1-3	0.26891	0.471126	0.012	0.01	1
EPC1	0.268949	0.0282365	0.488	0.503	1
UFM1	0.268965	-0.00565111	0.502	0.517	1
MCM5	0.2691	1.12763	0.014	0.011	1
TSPAN9	0.269114	0.287585	0.073	0.068	1
ARL8B	0.269137	0.0607694	0.264	0.252	1
SLC35B3	0.269292	0.192673	0.102	0.095	1
ZNF75D	0.2693	-0.103446	0.063	0.069	1
PSMC2	0.269564	0.124551	0.364	0.352	1
LRRC37A3	0.26964	0.374786	0.041	0.037	1
ANKRD13C	0.269717	0.143121	0.169	0.161	1
ZNF556	0.269727	0.739302	0.015	0.013	1
CCNA1	0.269735	0.00800587	0.121	0.13	1
CCDC15	0.269826	0.278593	0.03	0.026	1
CFAP47	0.269854	0.448059	0.012	0.009	1
DHX34	0.269938	0.412132	0.054	0.05	1
lnc-NDUFV2-1	0.27001	-0.302556	0.012	0.014	1
lnc-RUFY3-1	0.270074	0.256935	0.03	0.027	1
SMAD1-AS2	0.270178	0.0453966	0.03	0.027	1
FUT4	0.270205	0.232014	0.017	0.014	1
NIPAL1	0.270323	0.124829	0.035	0.031	1
NKX6-2	0.270431	-0.222094	0.03	0.034	1
TMEM64	0.270452	0.0193912	0.091	0.098	1
FAM20B	0.270521	0.0742639	0.16	0.152	1
C1QL2	0.270565	0.430451	0.012	0.009	1
PIK3C2B	0.270644	-0.041565	0.091	0.098	1
lnc-SENP2-2	0.270959	0.212784	0.041	0.036	1
ADGRV1	0.270985	0.0753571	0.171	0.163	1
WNT7B	0.271015	0.253206	0.013	0.011	1
MORN1	0.271056	-0.0231476	0.038	0.033	1
lnc-ZNF705D-4	0.271287	-0.0961704	0.031	0.035	1
FOXJ2	0.271316	-0.0899283	0.076	0.083	1
lnc-BLZF1-2	0.271328	-0.0506472	0.05	0.045	1
lnc-TOP1MT-4	0.271429	-0.117408	0.032	0.036	1
lnc-ABHD17A-1	0.271537	-0.265648	0.046	0.051	1
MAMDC4	0.271656	-0.529312	0.015	0.018	1
lnc-EFCAB8-1	0.271801	0.427889	0.123	0.117	1
lnc-IL16-13	0.271926	0.278603	0.016	0.013	1
NUDCD1	0.272267	0.0608916	0.182	0.172	1
lnc-CIB4-2	0.27228	-0.371965	0.009	0.012	1
HSD17B4	0.272292	-0.0204569	0.239	0.248	1
TTC23L	0.272312	-0.602008	0.009	0.012	1
lnc-ARMC6-1	0.272406	-0.138408	0.053	0.058	1
PSPH	0.272429	0.173254	0.133	0.126	1
ENTPD4	0.27267	0.0273353	0.219	0.23	1
DIMT1	0.272723	0.158057	0.125	0.118	1
USB1	0.272804	0.0217697	0.283	0.294	1
ZNF468	0.272876	0.383817	0.041	0.037	1
lnc-B9D1-1	0.272931	0.23652	0.013	0.011	1
lnc-NIFK-6	0.273003	-0.218099	0.121	0.127	1
lnc-SCRN1-1	0.27313	0.180895	0.054	0.049	1
MASTL	0.273258	0.414092	0.035	0.031	1
lnc-FAM78A-5	0.273408	0.0502818	0.012	0.015	1
EYA2	0.27344	-0.643454	0.016	0.019	1
IDE	0.273452	0.342242	0.048	0.043	1
TTC4	0.273456	0.0822592	0.035	0.04	1
LRRC20	0.27355	0.230883	0.126	0.12	1
lnc-KLF12-4	0.273555	0.0147849	0.024	0.028	1
lnc-APOC3-3	0.273658	-0.175592	0.077	0.083	1
FBXL12	0.27391	0.208199	0.123	0.116	1
TTC3	0.274136	0.0347941	0.96	0.966	1
AL109628.2	0.274158	0.131807	0.029	0.025	1
ZNF45	0.274158	-0.0766024	0.031	0.035	1
TTC13	0.274162	0.177156	0.196	0.188	1
MPHOSPH10	0.274293	0.154053	0.426	0.422	1
DNAJC24	0.274378	0.0315262	0.126	0.134	1
lnc-SCYL3-2	0.274393	0.337045	0.036	0.032	1
CEP68	0.274541	0.235512	0.249	0.242	1
ALOX15P1	0.274614	-0.160514	0.074	0.081	1
MECP2	0.274769	0.138023	0.343	0.334	1
SEC11A	0.274773	-0.00219982	0.144	0.152	1
ISL1	0.274832	0.313167	0.066	0.061	1
MPRIP	0.275033	0.1494	0.268	0.258	1
COA7	0.275053	0.0879539	0.172	0.184	1
STARD7	0.275072	0.117486	0.308	0.298	1
PALB2	0.275106	-0.241084	0.039	0.043	1
lnc-CEMP1-1	0.275128	0.69488	0.035	0.031	1
ZNF277	0.275295	0.100498	0.23	0.22	1
TAF1B	0.275367	0.029291	0.11	0.118	1
ACTR8	0.275527	-0.019139	0.146	0.154	1
ZNF793-AS1	0.275564	-0.146824	0.11	0.117	1
RIMS1	0.275805	-0.0121141	0.291	0.3	1
lnc-TMEM248-4	0.275838	0.0804491	0.017	0.014	1
MYO15A	0.275994	0.40132	0.02	0.017	1
GPR26	0.276097	0.339803	0.041	0.037	1
YY1	0.276128	-0.0184913	0.505	0.514	1
ST7	0.276176	-0.0581015	0.246	0.256	1
lnc-PCDH18-3	0.276313	-0.0616977	0.013	0.016	1
AC007969.1	0.276594	-0.351437	0.04	0.044	1
NRXN3	0.276604	-0.138381	0.152	0.16	1
lnc-NPIPB4-3	0.276629	-0.106295	0.047	0.052	1
DHX37	0.276671	0.0696681	0.021	0.025	1
FAM214A	0.276755	-0.120413	0.12	0.127	1
DDX31	0.276912	-0.163895	0.016	0.019	1
P2RY11	0.277043	0.358726	0.019	0.022	1
PREX1	0.27707	-0.150482	0.052	0.057	1
CACNB2	0.277362	0.132179	0.124	0.117	1
MIR3936HG.1	0.277463	0.202584	0.249	0.241	1
lnc-KANSL1-7	0.277491	0.936696	0.01	0.008	1
lnc-PRPH-3	0.277592	0.259375	0.024	0.02	1
lnc-KLHDC9-5	0.277714	-0.320874	0.022	0.025	1
RAI14	0.27772	0.271975	0.098	0.091	1
E2F3	0.277908	0.173987	0.12	0.113	1
lnc-LSS-1	0.278078	-0.287911	0.015	0.018	1
TMEM176A	0.278158	0.269148	0.216	0.211	1
lnc-OTUD7A-3	0.278222	0.319633	0.014	0.011	1
lnc-XKR9-3	0.278245	-0.363295	0.017	0.02	1
SCAF4	0.278278	0.163466	0.143	0.135	1
lnc-GRHL2-12	0.278368	0.379924	0.033	0.029	1
EFNA3	0.278539	0.130775	0.209	0.199	1
TUSC2	0.278604	-0.020118	0.407	0.418	1
TNS1	0.278639	0.0482307	0.014	0.017	1
lnc-CHRDL2-3	0.278654	0.00786198	0.01	0.012	1
ZNF77	0.278696	-0.0173939	0.049	0.054	1
CKAP5	0.278875	-0.0342896	0.366	0.375	1
C11orf1	0.278932	-0.0666502	0.225	0.233	1
ZPR1	0.278999	0.195488	0.213	0.207	1
TPTE2P5	0.279056	0.164109	0.022	0.019	1
MRPS16	0.279225	0.107665	0.381	0.375	1
GPR173	0.279282	0.298949	0.145	0.139	1
FAM53B	0.279314	0.082889	0.053	0.048	1
NKD1	0.279369	0.545689	0.029	0.025	1
MBP	0.279421	-0.0965312	0.275	0.283	1
lnc-ZNF91-4	0.279676	0.261247	0.121	0.115	1
SYVN1	0.279772	0.242029	0.113	0.107	1
PRORSD1P	0.279827	0.453608	0.022	0.019	1
EXOC3	0.279828	0.0466924	0.115	0.123	1
PHRF1	0.279837	-0.0263482	0.085	0.091	1
PPP1R3E	0.279894	0.213849	0.06	0.055	1
lnc-EMB-4	0.279915	0.247751	0.04	0.036	1
WRB	0.280266	-0.0247299	0.637	0.651	1
AC012065.5	0.280442	0.0328646	0.014	0.017	1
ZNF324	0.280485	0.248546	0.136	0.13	1
LINC00174	0.280718	0.367105	0.025	0.022	1
PM20D2	0.280718	0.156404	0.141	0.134	1
PCDHGA8	0.280824	0.974615	0.018	0.015	1
CCT8	0.280834	0.0384899	0.723	0.719	1
lnc-FAM167A-5	0.28088	0.454377	0.009	0.012	1
STEAP3	0.280888	0.253356	0.013	0.01	1
SPATA2	0.281081	0.265909	0.073	0.068	1
B9D1	0.281446	-0.0809539	0.115	0.122	1
ZC3HAV1	0.281509	0.0022815	0.104	0.097	1
AC107918.4	0.281614	-0.108015	0.048	0.053	1
KMT2C	0.281654	0.09851	0.411	0.402	1
SYMPK	0.281932	0.1496	0.251	0.243	1
ARMC8	0.282148	0.103841	0.29	0.28	1
USF2	0.282273	-0.0892196	0.361	0.366	1
RPL22L1	0.282753	-0.310255	0.017	0.02	1
lnc-SRPRA-9	0.282779	-0.0175416	0.034	0.038	1
COL22A1	0.282917	0.240956	0.019	0.016	1
OVCH1-AS1	0.282926	0.167124	0.067	0.062	1
HINT2	0.283193	-0.419168	0.007	0.01	1
FRMPD3	0.283256	0.315397	0.054	0.05	1
NAGS	0.283272	-0.114274	0.018	0.021	1
MYSM1	0.283453	0.0284291	0.104	0.112	1
ZNF410	0.283706	0.283774	0.012	0.01	1
TFAM	0.283758	-0.0164583	0.344	0.355	1
TTC12	0.283765	-0.286216	0.017	0.021	1
SNIP1	0.283782	-0.0657462	0.125	0.133	1
BTN3A1	0.283834	0.27104	0.054	0.049	1
FANCA	0.28392	0.689528	0.06	0.055	1
lnc-ABCG1-1	0.284083	0.128368	0.023	0.02	1
ARRDC3	0.284116	0.0944189	0.415	0.407	1
lnc-FAM72B-8	0.284215	0.255163	0.036	0.032	1
NME3	0.284218	-0.00779305	0.504	0.52	1
CUL2	0.28425	-0.0381423	0.297	0.306	1
CKMT1B	0.28426	0.0301515	0.133	0.142	1
ANO10	0.284348	0.250232	0.16	0.155	1
TAF4	0.284361	0.480704	0.066	0.061	1
lnc-VAV3-11	0.284495	-0.0298431	0.016	0.019	1
NR5A2	0.28463	-0.590072	0.011	0.013	1
OSBPL3	0.284662	0.564275	0.015	0.012	1
lnc-ZDHHC22-2	0.284762	0.404973	0.018	0.015	1
ARL5A	0.284864	-0.0380117	0.117	0.124	1
lnc-MED15-1	0.284886	0.166661	0.109	0.102	1
SUN2	0.284892	-0.871044	0.008	0.01	1
CWC22	0.284919	-0.0783327	0.165	0.174	1
MAP7D3	0.284994	-0.152748	0.026	0.03	1
LINC02100	0.285035	0.065126	0.01	0.013	1
AP5Z1	0.285363	0.330202	0.062	0.057	1
TJAP1	0.285463	0.29391	0.04	0.036	1
VSIG10	0.285708	0.273673	0.031	0.027	1
CEP170B	0.285729	0.260598	0.157	0.151	1
lnc-PPM1D-1	0.28584	0.487245	0.015	0.012	1
USP38	0.286037	-0.128689	0.1	0.107	1
lnc-EPHA1-1	0.286066	-0.0966038	0.202	0.212	1
ARHGAP20	0.286076	-0.23462	0.063	0.068	1
SALL2	0.28612	0.0299957	0.158	0.149	1
ZNF583	0.286225	0.0226756	0.181	0.191	1
HMOX1	0.286236	0.58639	0.02	0.017	1
AC098934.1	0.286293	-0.595753	0.013	0.015	1
MSC	0.286424	-0.0793493	0.011	0.009	1
ZNF726	0.28657	-0.0294079	0.019	0.022	1
lnc-NDUFS5-1	0.286682	-0.176927	0.007	0.01	1
STK11IP	0.28674	0.522908	0.036	0.032	1
HTR2A	0.28674	0.137609	0.123	0.117	1
lnc-CELA3A-5	0.286782	0.350569	0.016	0.013	1
NOL6	0.286831	-0.0783228	0.034	0.038	1
PAPOLG	0.286857	0.143783	0.135	0.128	1
ATP6V0E2-AS1	0.286877	0.0876422	0.051	0.046	1
RAC3	0.287011	-0.0157088	0.67	0.696	1
XPC	0.287108	0.210773	0.221	0.215	1
lnc-TIMM22-2	0.287113	0.416186	0.014	0.011	1
C1orf159	0.287227	0.0622244	0.04	0.045	1
TMOD1	0.287231	0.0241125	0.073	0.08	1
lnc-ZEB1-11	0.287329	0.0730862	0.011	0.009	1
NOMO2	0.287359	-0.0855954	0.011	0.013	1
DDI2	0.287815	0.269808	0.074	0.068	1
RRAGC	0.287834	0.194583	0.273	0.268	1
PARD6B	0.287901	0.188428	0.117	0.111	1
MRPL45P2	0.288166	0.407931	0.043	0.039	1
DHRS12	0.288272	0.0341218	0.044	0.048	1
lnc-NCOA3-14	0.288337	0.626554	0.016	0.013	1
ZNF487	0.288452	0.138051	0.032	0.028	1
ZNF460	0.28856	0.21583	0.081	0.075	1
AIMP1P1	0.288577	-0.0725705	0.034	0.039	1
VHL	0.28867	0.00793199	0.256	0.268	1
MORF4L1	0.288696	-0.0165953	0.916	0.933	1
PPCDC	0.288699	-0.091082	0.027	0.031	1
lnc-ITSN1-3	0.288861	0.724377	0.016	0.013	1
PIK3C2A	0.288911	0.157004	0.235	0.227	1
lnc-CCT8-6	0.289053	0.159598	0.023	0.02	1
SKI	0.289097	0.247681	0.131	0.125	1
lnc-RNF139-4	0.289201	0.558724	0.018	0.015	1
DDC	0.28921	-0.191593	0.071	0.076	1
SRP54	0.28925	-0.0198265	0.505	0.513	1
TYK2	0.2893	0.423867	0.065	0.06	1
lnc-TTC27-9	0.289304	0.429853	0.079	0.074	1
lnc-ZNF780B-2	0.289358	-0.0357575	0.081	0.087	1
LINC01006	0.289367	-0.156651	0.049	0.054	1
FGF7P6	0.289437	-0.327404	0.106	0.111	1
lnc-DISP1-1	0.289486	-0.0901316	0.026	0.03	1
lnc-DZIP1-3	0.289586	-0.320284	0.012	0.015	1
SLC25A19	0.289665	0.195535	0.035	0.031	1
CACFD1	0.289737	-0.0388883	0.153	0.162	1
HCG11	0.28978	0.0705739	0.025	0.022	1
MCM2	0.290015	0.44916	0.013	0.011	1
FADD	0.290057	0.106727	0.114	0.107	1
TEX15	0.290082	-0.645097	0.021	0.025	1
APOOL	0.290128	-0.0176194	0.189	0.199	1
TCERG1L	0.290172	0.169985	0.021	0.018	1
ZCCHC18	0.290239	-0.0437909	0.121	0.129	1
HSPA14.1	0.290306	0.0827141	0.16	0.152	1
SLC25A14	0.290411	0.000446949	0.199	0.209	1
lnc-SLC25A30-2	0.290474	0.347557	0.02	0.017	1
FAM45A	0.290504	-0.04328	0.302	0.31	1
ZNHIT2	0.290527	0.218648	0.091	0.085	1
ERCC3	0.290544	0.270186	0.102	0.097	1
MAATS1	0.290628	-0.0227059	0.048	0.053	1
G2E3	0.290642	0.172016	0.221	0.214	1
CYP2A13	0.290653	-0.253194	0.012	0.01	1
lnc-TTLL11-1	0.290701	0.0141644	0.024	0.028	1
FBLN5	0.290865	-0.156897	0.06	0.054	1
IRF7	0.290968	0.480482	0.033	0.029	1
CLTCL1	0.291361	0.286069	0.04	0.035	1
STK39	0.29153	0.121559	0.272	0.263	1
AC010186.2	0.29157	-0.278227	0.008	0.01	1
PTGR2	0.291729	-0.036793	0.069	0.064	1
AJM1	0.291771	0.25051	0.125	0.119	1
NUDCD2	0.291837	0.072374	0.303	0.295	1
MRI1	0.291865	0.171741	0.124	0.118	1
MT1F	0.291954	-0.509781	0.042	0.046	1
NXF1	0.29212	0.0457424	0.107	0.115	1
BORCS6	0.292434	-0.182036	0.093	0.099	1
PROS1	0.292472	0.192719	0.143	0.135	1
DIO3OS	0.292599	-0.185791	0.035	0.039	1
KCNAB1	0.292649	-0.168029	0.027	0.03	1
SYNPR-AS1	0.292675	-0.483788	0.021	0.018	1
lnc-PPP6R2-2	0.292717	0.137373	0.011	0.013	1
GPRIN2	0.29276	0.278969	0.015	0.018	1
TSPAN4	0.292769	-0.0233275	0.347	0.357	1
lnc-BRCA1-3	0.292876	0.139706	0.232	0.224	1
lnc-C1QB-2	0.292927	0.540899	0.01	0.013	1
CHMP7	0.292945	0.164629	0.184	0.176	1
SCAMP2	0.293156	0.0984605	0.129	0.122	1
lnc-RAD1-5	0.293178	0.330934	0.019	0.016	1
SLC45A4	0.293239	0.0507744	0.02	0.024	1
lnc-CYR61-3	0.293292	0.290941	0.021	0.018	1
lnc-ZNF569-6	0.293358	0.0296656	0.022	0.026	1
lnc-H1FNT-1	0.29359	0.0779781	0.029	0.025	1
YTHDF3	0.29366	-0.0711262	0.188	0.196	1
SRP14-AS1	0.293678	-0.272053	0.101	0.107	1
TMEM201	0.293718	0.0356385	0.075	0.081	1
DYRK1B	0.293731	0.150646	0.111	0.105	1
CR382285.2	0.293914	0.276217	0.026	0.03	1
AC092718.3	0.293959	0.375115	0.017	0.014	1
TACC3	0.294057	-0.132537	0.02	0.024	1
SLC25A5	0.294077	0.0939547	0.6	0.598	1
PHACTR2	0.29409	0.202213	0.108	0.101	1
POLR2K	0.294094	-0.0447635	0.628	0.639	1
CPSF1	0.294168	0.266186	0.074	0.069	1
CFAP70	0.294365	-0.0632031	0.042	0.047	1
lnc-TRAPPC6B-2	0.294457	0.170939	0.012	0.01	1
RYBP	0.294496	0.0746672	0.443	0.432	1
ARHGEF33	0.294595	0.220368	0.034	0.03	1
CRADD	0.294657	0.171305	0.073	0.068	1
CAPRIN1	0.294794	-0.0275839	0.511	0.522	1
lnc-SPATA21-4	0.295025	0.238985	0.174	0.168	1
KCND3	0.295374	0.101511	0.074	0.068	1
lnc-UNC50-1	0.29538	0.207646	0.032	0.028	1
lnc-LGR6-5	0.295457	0.275663	0.015	0.013	1
lnc-CLRN2-1	0.295525	0.529091	0.014	0.012	1
AC020917.4	0.295547	0.426696	0.048	0.044	1
AC009135.2	0.295908	-0.00483873	0.043	0.038	1
TRIO	0.29592	0.049078	0.324	0.338	1
AC021766.1	0.295958	0.270323	0.008	0.01	1
ANKRD23	0.295981	-0.484009	0.008	0.01	1
AMY2B	0.295994	0.575515	0.02	0.017	1
lnc-OMG-5	0.29634	-0.488201	0.015	0.017	1
KIF26A	0.296464	0.00339815	0.07	0.077	1
CLCN4	0.296617	-0.0373919	0.332	0.341	1
lnc-CHIC2-2	0.296619	0.298888	0.012	0.01	1
PRKAG2	0.296622	0.053259	0.196	0.186	1
SMPD2	0.296681	0.0834499	0.035	0.031	1
FABP7	0.296707	-0.0131411	0.051	0.046	1
GLRB	0.296805	-0.0846813	0.097	0.104	1
lnc-KLF11-1	0.297224	0.0356428	0.027	0.023	1
PYROXD2	0.297242	0.624418	0.014	0.012	1
lnc-PPP2R5B-5	0.297259	-0.0925179	0.041	0.046	1
lnc-SENP6-3	0.297361	0.315496	0.039	0.035	1
FAM84B	0.297454	-0.0342361	0.036	0.032	1
LSAMP	0.297644	-0.00223024	0.451	0.467	1
RPL9P32	0.297663	0.390854	0.017	0.014	1
FAM222A	0.297756	-0.000810491	0.158	0.149	1
lnc-PIGF-3	0.298034	0.173661	0.01	0.008	1
PLK1	0.298045	0.334231	0.017	0.014	1
MYLPF	0.298099	2.69725	0.01	0.008	1
WFDC1	0.298159	0.494375	0.03	0.026	1
AC015802.6	0.298317	-0.292834	0.028	0.032	1
PSMD9	0.298533	0.070132	0.124	0.133	1
ESYT2	0.298571	0.204569	0.167	0.16	1
lnc-SNRPN-10	0.298705	-0.506675	0.009	0.011	1
NUDT16	0.29891	-0.0365494	0.172	0.181	1
CNOT2	0.298982	0.120541	0.384	0.378	1
PLEKHA6	0.298993	0.0118631	0.133	0.141	1
HMGB3P22	0.299118	-0.526506	0.019	0.022	1
LINC00963	0.299227	-0.0361316	0.079	0.086	1
HRH1	0.299271	0.623605	0.022	0.019	1
DZANK1	0.29937	-0.124736	0.082	0.088	1
CCDC171	0.299408	0.00541797	0.095	0.102	1
PCDHA13	0.29944	-0.192909	0.014	0.017	1
TMEM25	0.299609	0.0351231	0.316	0.329	1
ADAMTS12	0.29963	-0.151352	0.008	0.01	1
CRBN	0.299636	-0.050096	0.455	0.46	1
MPPED1	0.299636	-0.336725	0.009	0.011	1
XKR6	0.299747	0.149236	0.264	0.256	1
COQ10A	0.299764	0.110461	0.209	0.201	1
AHI1	0.299927	0.113178	0.608	0.63	1
AKR1A1	0.299933	-0.0476872	0.515	0.514	1
lnc-CCDC8-1	0.299938	-0.0933669	0.012	0.015	1
FOXA1	0.300012	-0.0366668	0.175	0.164	1
ASAP2	0.300029	0.0680507	0.176	0.186	1
TMEM14A	0.300092	-0.0236794	0.575	0.579	1
TAF9	0.300098	-0.0336764	0.478	0.483	1
ZNF764	0.300166	-0.14986	0.054	0.059	1
PRSS27	0.300389	0.433819	0.042	0.038	1
PXN	0.300437	0.329381	0.065	0.06	1
RBM8A	0.300474	0.0712552	0.637	0.629	1
ITPK1-AS1	0.300482	-0.146172	0.009	0.011	1
lnc-MOGAT2-4	0.300567	-0.38039	0.053	0.058	1
lnc-PSMG4-4	0.300577	0.873527	0.012	0.009	1
lnc-ST3GAL6-1	0.30073	-0.163194	0.009	0.011	1
BCL10	0.300873	-0.0637666	0.198	0.207	1
PLCXD3	0.301111	0.198694	0.12	0.114	1
NEDD9	0.301122	0.167511	0.067	0.062	1
MRVI1-AS1	0.301242	0.166963	0.014	0.012	1
RCC2	0.301321	0.108382	0.102	0.096	1
lnc-USP53-8	0.301608	-0.297536	0.014	0.017	1
STIM1	0.301649	0.139658	0.107	0.101	1
lnc-GRM7-2	0.301704	0.0516763	0.009	0.011	1
SLC22A4	0.301741	0.544064	0.017	0.015	1
ZNF607	0.301781	0.338704	0.052	0.047	1
MRPL35	0.30186	0.084339	0.189	0.181	1
ICA1L	0.301935	-0.0481795	0.339	0.346	1
USP44	0.301993	-0.254166	0.032	0.036	1
NR4A3	0.302101	-0.17965	0.042	0.038	1
ZNF181	0.302193	0.267879	0.097	0.092	1
lnc-STIM2-4	0.302351	-0.098408	0.013	0.016	1
lnc-METTL23-16	0.302422	-0.0582443	0.014	0.017	1
lnc-TUBB2B-6	0.302493	0.654705	0.012	0.009	1
lnc-SLC35F5-22	0.302528	-0.27389	0.016	0.019	1
lnc-APIP-1	0.30264	0.0945354	0.013	0.016	1
VAT1	0.302741	0.054831	0.626	0.626	1
PMCH	0.302768	-1.57146	0.016	0.013	1
ZNF20	0.302773	-0.274387	0.009	0.011	1
IGF1	0.302872	0.422682	0.041	0.046	1
KCND1	0.302944	-0.341757	0.009	0.011	1
AP000347.1	0.303131	0.513425	0.064	0.059	1
ANXA5	0.30335	0.153042	0.087	0.081	1
ZNF805	0.303555	-0.00535492	0.065	0.071	1
CPSF3	0.303628	0.273528	0.159	0.153	1
lnc-NTSR2-9	0.303812	-0.475095	0.009	0.011	1
PSMB5	0.303868	0.0424774	0.68	0.686	1
WNT3	0.303926	0.624181	0.041	0.037	1
lnc-FAM213B-2	0.303935	0.185244	0.029	0.026	1
MALSU1	0.304039	0.0456972	0.374	0.361	1
TBCC	0.304125	0.0763183	0.243	0.235	1
RBMX2	0.304182	-0.00422502	0.286	0.296	1
CIT	0.304287	0.328553	0.085	0.08	1
CTDSP1	0.304302	-0.00910574	0.028	0.024	1
PMS2CL	0.304462	0.308574	0.015	0.013	1
PINLYP	0.30462	0.405557	0.033	0.03	1
ZBED9	0.304662	-0.0951815	0.064	0.07	1
PSME3	0.304794	0.013611	0.171	0.18	1
MVB12A	0.304809	-0.0202835	0.207	0.215	1
RASA2	0.304921	0.156295	0.109	0.117	1
MED9	0.304943	0.230765	0.106	0.1	1
DISC1	0.305236	0.228959	0.041	0.037	1
NDRG3	0.305249	0.136878	0.258	0.249	1
lnc-B3GNT7-4	0.305259	0.134766	0.013	0.011	1
MAGEE1	0.305278	0.00922511	0.176	0.186	1
ERICH2	0.305305	-0.323769	0.04	0.045	1
MTR	0.305436	0.205944	0.126	0.119	1
RANBP10	0.305488	0.0316645	0.049	0.054	1
CCNG2	0.305573	0.00710143	0.276	0.287	1
SMURF1	0.305703	-0.072273	0.114	0.121	1
SLC2A6	0.305707	0.318678	0.13	0.125	1
NRG4	0.306054	-0.299387	0.021	0.024	1
TRAPPC6B	0.306443	0.0779236	0.295	0.286	1
ZNF846	0.306477	-0.127162	0.02	0.023	1
PCED1B	0.30651	0.445243	0.01	0.008	1
GVQW3	0.30674	0.146604	0.173	0.166	1
LYSMD4	0.306982	0.299088	0.043	0.048	1
lnc-PTK2-5	0.307125	0.447823	0.01	0.008	1
AZIN1-AS1	0.30715	0.507336	0.012	0.009	1
KRT7	0.307274	-0.167101	0.022	0.019	1
KCNK6	0.307373	0.550487	0.015	0.012	1
lnc-NHSL2-6	0.307436	0.540586	0.017	0.014	1
TTN	0.307455	0.574233	0.036	0.04	1
B3GALT4	0.307513	0.102844	0.12	0.113	1
lnc-SOWAHB-6	0.307562	0.344053	0.023	0.02	1
lnc-PEX6-3	0.308067	0.178407	0.031	0.027	1
XKR4	0.308079	-0.000923731	0.303	0.313	1
BCL9P1	0.308187	0.409148	0.011	0.009	1
COPG2	0.308213	-0.0294722	0.173	0.183	1
ZIC3	0.308312	0.297705	0.021	0.018	1
AGK	0.308478	0.000365222	0.162	0.172	1
lnc-NAT1-6	0.308776	0.453524	0.011	0.009	1
BRF1	0.309069	0.224543	0.14	0.134	1
AC245100.8	0.309085	-0.167391	0.045	0.05	1
lnc-SLC35G3-1	0.309089	0.0628255	0.035	0.031	1
FAM8A1	0.309108	0.117924	0.298	0.291	1
PCGF5	0.309441	0.241525	0.071	0.066	1
lnc-TET3-6	0.309669	-0.0872679	0.025	0.029	1
AL137058.1	0.309708	-0.130257	0.01	0.012	1
RPUSD2	0.309718	0.094066	0.12	0.114	1
ZW10	0.309772	0.343013	0.054	0.05	1
PCGF6	0.309865	0.218869	0.081	0.075	1
DRG2	0.309953	0.00869731	0.152	0.16	1
ZNF710-AS1	0.310091	0.183161	0.071	0.066	1
MYO7A	0.310103	0.0981073	0.015	0.018	1
PLS1	0.31013	0.216074	0.017	0.015	1
MTIF2	0.310237	-0.0380861	0.138	0.146	1
lnc-UTP23-4	0.310255	-0.0783191	0.01	0.012	1
IQCN	0.310257	0.445498	0.017	0.014	1
lnc-GSN-3	0.310373	-0.237898	0.016	0.019	1
HERC2	0.310429	0.0269158	0.236	0.247	1
ADAMTS6	0.310607	0.0781698	0.035	0.031	1
RFC4	0.310648	0.139526	0.17	0.163	1
MRPL2	0.310751	0.113595	0.308	0.301	1
lnc-CHP2-1	0.310773	0.507112	0.014	0.011	1
RFC3	0.311063	0.313007	0.053	0.048	1
WWC2	0.311065	-0.028753	0.071	0.077	1
PILRA	0.311077	-0.153833	0.018	0.021	1
lnc-MRTO4-1	0.31122	-0.134402	0.066	0.072	1
AC127024.8	0.311389	0.333131	0.037	0.033	1
SRRM4	0.311392	0.0188177	0.475	0.487	1
lnc-ZNF35-1	0.311415	0.439968	0.018	0.015	1
KHDRBS3	0.311531	-0.0350693	0.477	0.487	1
lnc-PI4KB-1	0.311601	0.428035	0.014	0.011	1
STAU1	0.31162	0.0630544	0.488	0.481	1
BCOR	0.311682	0.0460131	0.141	0.15	1
KCNMB1	0.311844	0.708971	0.02	0.017	1
RBM38	0.31195	0.147882	0.053	0.048	1
lnc-ASXL1-1	0.312079	0.128888	0.042	0.047	1
lnc-SGSM2-2	0.312179	0.310856	0.021	0.018	1
RASSF1-AS1	0.3122	-0.463773	0.012	0.014	1
SPATA24	0.312351	-0.0817826	0.02	0.023	1
ZNF345	0.312362	-0.108233	0.084	0.09	1
YBX1P10	0.312393	-0.529077	0.012	0.015	1
ATN1	0.312421	0.123026	0.396	0.389	1
lnc-BBOF1-2	0.312423	-0.205454	0.012	0.009	1
lnc-STK3-2	0.312548	0.164489	0.154	0.147	1
CHCHD7	0.312557	0.047471	0.197	0.188	1
BEND3	0.312907	-0.09215	0.022	0.026	1
AGAP2	0.312939	0.256306	0.042	0.038	1
HSPA6	0.313232	0.330516	0.01	0.013	1
PDE4B	0.313257	0.138601	0.286	0.278	1
BLZF1	0.313272	0.165501	0.169	0.162	1
CHKB-DT.1	0.313432	-0.0955118	0.179	0.186	1
PALMD	0.313479	0.4642	0.039	0.035	1
ZBTB1	0.313842	0.185042	0.112	0.106	1
AC024940.1	0.314018	0.152034	0.043	0.038	1
BCS1L	0.314098	-0.00319292	0.17	0.179	1
ZNF135	0.314123	0.0792019	0.053	0.058	1
MUL1	0.31424	0.144723	0.129	0.122	1
ABHD1	0.314287	-0.0182427	0.01	0.013	1
CDK16	0.31439	-0.0452647	0.381	0.388	1
EIF3H	0.314697	0.0773096	0.708	0.7	1
JAG1	0.314752	-0.0571288	0.067	0.062	1
ITFG1	0.314847	0.0922993	0.505	0.502	1
lnc-KLRG1-3	0.315037	1.1955	0.01	0.008	1
CPT1C	0.315217	-0.121217	0.21	0.218	1
lnc-CAPN2-3	0.31526	0.438326	0.013	0.01	1
CMTM6	0.315282	0.172989	0.166	0.159	1
lnc-SUMF1-5	0.315358	0.49571	0.026	0.023	1
lnc-PTBP3-8	0.315516	-0.116032	0.011	0.013	1
PRDM4	0.315695	0.246812	0.178	0.171	1
WDR25	0.315744	-0.100488	0.176	0.184	1
PTGES2	0.315756	-0.047798	0.264	0.273	1
lnc-TAF1B-2	0.315863	0.119101	0.029	0.033	1
IGDCC3	0.315923	0.126479	0.099	0.092	1
lnc-FBXL18-1	0.316056	0.402288	0.017	0.014	1
DIRAS2	0.316186	0.114067	0.183	0.176	1
NPIPB15	0.316193	-0.0137297	0.021	0.024	1
GGCX	0.316248	-0.0934001	0.173	0.181	1
lnc-NAA16-2	0.316289	0.980232	0.01	0.008	1
TMEM144	0.316372	0.33261	0.016	0.013	1
AC004754.1	0.316449	-0.180327	0.02	0.023	1
ZC3HC1	0.31657	-0.0166277	0.068	0.074	1
ERI1	0.316674	0.290027	0.082	0.077	1
LYPD6	0.316739	0.246098	0.01	0.012	1
ZHX1	0.316947	0.127507	0.27	0.263	1
HEXIM2	0.316955	-0.0159516	0.117	0.125	1
GATC	0.317033	0.0932219	0.227	0.219	1
RWDD4	0.317044	0.147495	0.276	0.27	1
CAPN15	0.317191	0.0846701	0.036	0.04	1
CXXC1	0.317191	0.131945	0.136	0.145	1
CCND1	0.317399	0.0136285	0.13	0.123	1
TET2-AS1	0.317494	0.0148958	0.019	0.022	1
ALG1L	0.317504	0.380028	0.024	0.021	1
lnc-SEPSECS-4	0.317577	-0.175753	0.012	0.015	1
AL807776.1	0.317596	-0.397812	0.012	0.015	1
lnc-INPP4B-2	0.317637	-0.120775	0.052	0.057	1
HTR1E	0.317759	0.0351675	0.018	0.021	1
KLHL26	0.317769	0.103963	0.071	0.077	1
ARFRP1	0.317846	0.0724283	0.203	0.194	1
FRA10AC1	0.317884	-0.0858629	0.187	0.194	1
lnc-SMIM17-1	0.318093	0.255835	0.051	0.047	1
lnc-GOLGA8N-1	0.318133	0.330442	0.028	0.025	1
PTGFRN	0.318233	0.0111253	0.035	0.039	1
lnc-PABPC4L-5	0.318337	-0.10491	0.078	0.084	1
PCYT1B	0.318361	-0.114751	0.028	0.032	1
ZNF678	0.31849	0.385131	0.112	0.107	1
CFAP43	0.31856	0.265878	0.022	0.02	1
SGCZ	0.318599	-0.560334	0.031	0.035	1
PNMA8A	0.318786	-0.0579168	0.269	0.278	1
ZNF341	0.319133	0.306673	0.015	0.012	1
AP001324.1	0.319135	-0.161638	0.16	0.165	1
MSH6	0.319199	-0.0701497	0.292	0.301	1
LARP4P	0.319218	0.725465	0.01	0.008	1
lnc-CCSAP-1	0.319376	-0.128883	0.026	0.03	1
SKIDA1	0.319765	0.191195	0.038	0.043	1
PTOV1-AS1	0.319946	0.137236	0.021	0.018	1
XKR9	0.320055	0.184116	0.021	0.018	1
TNFAIP8	0.320065	0.334231	0.02	0.017	1
LINC00310	0.320077	0.297654	0.018	0.021	1
ZFP14	0.320104	0.140159	0.353	0.346	1
TTLL4	0.320151	0.365245	0.045	0.041	1
lnc-ZNF213-3	0.320229	0.403799	0.01	0.008	1
SAMD5	0.320301	0.10082	0.204	0.194	1
JAG2	0.320323	0.0812049	0.119	0.127	1
THRAP3	0.320371	0.0822079	0.623	0.617	1
lnc-ALG14-1	0.320392	0.399201	0.011	0.009	1
AKR7A2	0.3204	-0.0169873	0.333	0.344	1
GRM7	0.320523	-0.131406	0.108	0.114	1
ITGA9-AS1	0.320639	0.225768	0.144	0.139	1
FAM167A	0.320702	0.197065	0.083	0.077	1
NCAPG2	0.320762	0.121498	0.04	0.036	1
SCAMP4	0.320895	0.119551	0.136	0.13	1
lnc-NCL-32	0.321031	0.264849	0.011	0.009	1
lnc-C2orf74-5	0.321141	0.24308	0.028	0.024	1
lnc-ZNF184-2	0.321159	0.484556	0.022	0.02	1
lnc-PEX7-4	0.321185	-0.0015535	0.011	0.014	1
lnc-TRIQK-2	0.321301	-0.501363	0.015	0.018	1
C1S	0.321322	0.741701	0.013	0.011	1
CENPC	0.321391	0.0968303	0.204	0.196	1
PPP5D1	0.321409	-0.178217	0.026	0.029	1
OTULIN	0.321566	-0.00821556	0.086	0.093	1
BEND6	0.321645	0.0221864	0.202	0.213	1
lnc-RHEX-8	0.321716	-0.569253	0.025	0.028	1
RGL1	0.321848	0.0838092	0.054	0.059	1
XPO4	0.322114	0.136718	0.074	0.068	1
CAPNS1	0.322124	0.094772	0.5	0.491	1
TRAF6	0.32217	0.316409	0.075	0.07	1
CATSPER2	0.322205	0.279382	0.082	0.077	1
MAP1LC3B	0.322219	0.0670649	0.724	0.739	1
PCDHA5	0.32236	0.10098	0.021	0.025	1
TTN-AS1	0.322484	0.309713	0.121	0.116	1
lnc-PDE4DIP-3	0.322603	0.362318	0.023	0.02	1
lnc-ANKRD34B-2	0.322626	-0.0675293	0.139	0.146	1
FAM185A	0.322714	-0.088969	0.058	0.063	1
KLRA1P	0.322742	0.594122	0.01	0.008	1
MANEA	0.323103	0.225429	0.072	0.067	1
MAGI1	0.323105	0.034135	0.386	0.402	1
KAT2B	0.323129	-0.208906	0.045	0.049	1
lnc-ARHGAP17-3	0.3232	-0.0981121	0.012	0.015	1
lnc-SERPIND1-2	0.323215	0.436528	0.013	0.011	1
SLC25A11	0.323257	-0.0224542	0.419	0.43	1
lnc-UCK1-3	0.323309	0.090229	0.024	0.027	1
TMEM67	0.323403	-0.0388408	0.107	0.114	1
UTP23	0.323484	-0.0624265	0.219	0.227	1
POM121C	0.323548	0.165027	0.172	0.166	1
CETN4P	0.323668	0.291455	0.014	0.012	1
lnc-LPAR2-1	0.324003	0.580678	0.013	0.011	1
lnc-TNFSF4-3	0.324134	0.173455	0.094	0.088	1
lnc-ZCWPW2-6	0.324223	0.208223	0.012	0.014	1
FAM151B	0.324558	-0.373258	0.015	0.017	1
GNL2	0.324583	0.0173337	0.186	0.196	1
F8	0.324715	-0.606943	0.016	0.018	1
PTGR1	0.325055	0.0772205	0.228	0.219	1
UBL7-AS1	0.325161	0.205866	0.077	0.071	1
SHISA2	0.325365	-0.593451	0.03	0.034	1
RRN3	0.325668	0.246368	0.143	0.137	1
AC135983.2	0.325685	0.191394	0.064	0.059	1
RASA3	0.325749	-0.0287933	0.066	0.071	1
ACAD8	0.325918	-0.0817388	0.155	0.162	1
ARMH3	0.326203	-0.118836	0.081	0.087	1
ABCA2	0.326592	0.276528	0.128	0.123	1
LINS1	0.326627	-0.0421207	0.118	0.125	1
FAM89A	0.326657	-0.117899	0.065	0.06	1
STARD13	0.326797	0.211325	0.022	0.019	1
CDKN1B	0.326819	-0.0106252	0.359	0.368	1
lnc-ZNF800-2	0.326862	0.245017	0.017	0.015	1
SMIM17	0.326871	-0.266098	0.014	0.016	1
SATB1-AS1	0.326888	-0.864545	0.009	0.011	1
lnc-AKR7A3-1	0.327351	0.341975	0.078	0.073	1
GMFB	0.327426	-0.0343177	0.217	0.225	1
lnc-C1orf122-3	0.327621	0.551259	0.012	0.01	1
SLC38A10	0.327811	0.0962504	0.129	0.138	1
FAM66C	0.327814	-0.0601817	0.025	0.021	1
NUDT13	0.327833	-0.598046	0.009	0.011	1
APEX2	0.328011	0.196985	0.047	0.043	1
CDK11B	0.328057	0.0248694	0.185	0.194	1
CMTM8	0.328356	0.151845	0.083	0.078	1
lnc-RAB1A-13	0.328455	0.543832	0.022	0.019	1
TMEM74B	0.328617	0.0369695	0.244	0.254	1
lnc-ZNF221-4	0.32871	0.228335	0.008	0.01	1
GPS2	0.328801	0.00322194	0.146	0.154	1
lnc-RPLP1-12	0.328848	0.292893	0.019	0.017	1
TTLL12	0.329121	0.201246	0.078	0.073	1
lnc-HMGCS1-1	0.329135	-0.3996	0.016	0.019	1
lnc-PLA2G1B-2	0.329225	0.180381	0.022	0.019	1
lnc-RNASEH1-12	0.329404	0.530094	0.016	0.014	1
KALRN	0.329431	0.046592	0.208	0.218	1
CAB39L	0.329439	0.19354	0.101	0.096	1
HSPD1	0.329601	-0.0250721	0.802	0.824	1
EXOC1	0.329754	0.151855	0.351	0.344	1
SIN3B	0.330023	0.0355129	0.224	0.233	1
JPH4	0.330047	0.123802	0.517	0.508	1
CCNC	0.330118	0.0806146	0.349	0.339	1
IVD	0.330123	0.187219	0.169	0.163	1
SLC4A3	0.330127	-0.093331	0.166	0.173	1
lnc-RAP1GAP2-3	0.330166	0.729828	0.031	0.028	1
lnc-GLCCI1-6	0.33019	0.553979	0.014	0.012	1
CCNDBP1	0.330268	-0.0602362	0.277	0.287	1
NREP	0.330492	0.00692373	0.833	0.846	1
AL353763.1	0.330524	-0.125192	0.018	0.021	1
lnc-FNDC9-2	0.330552	-0.0352427	0.014	0.016	1
ZNF557	0.330555	0.151922	0.062	0.057	1
PLEKHH2	0.331116	0.0527632	0.122	0.114	1
SMO	0.331187	0.121028	0.024	0.021	1
lnc-HAO2-2	0.33121	0.587006	0.031	0.027	1
NDUFAF3	0.331394	0.0435215	0.493	0.488	1
lnc-TOX4-4	0.331403	-0.0691382	0.111	0.118	1
VPS11	0.331404	0.223238	0.075	0.07	1
GPX7	0.331456	-0.236511	0.092	0.097	1
ZC4H2	0.331473	0.182328	0.174	0.185	1
ITGA6	0.331522	-0.280589	0.131	0.136	1
GLO1	0.331554	0.0264696	0.413	0.401	1
lnc-PRPF18-7	0.331617	-0.0569585	0.042	0.047	1
lnc-ZNF782-3	0.331716	0.193544	0.008	0.01	1
lnc-ZNF805-1	0.331798	0.149561	0.062	0.057	1
lnc-RTL1-13	0.331865	0.655702	0.01	0.008	1
CXorf40B	0.331979	-0.0933779	0.113	0.12	1
ASAP3	0.332029	0.260041	0.057	0.052	1
lnc-EIF4EBP1-1	0.332311	0.280426	0.026	0.023	1
lnc-DNAJA1-4	0.332559	-0.305225	0.01	0.008	1
BMI1	0.33257	0.0140785	0.163	0.172	1
OXR1	0.332635	0.0652421	0.316	0.308	1
RASSF7	0.332694	0.0861404	0.076	0.07	1
PA2G4P6	0.332832	0.202696	0.041	0.046	1
TADA1	0.332919	-0.0634694	0.115	0.121	1
ZNF641	0.333237	0.0790056	0.133	0.141	1
lnc-BRCC3-1	0.333371	0.704402	0.01	0.008	1
BCDIN3D	0.333399	0.0368145	0.102	0.109	1
GLS	0.333401	0.000563304	0.391	0.405	1
lnc-DUSP1-6	0.33342	0.0553805	0.012	0.01	1
ZNF517	0.333446	-0.155857	0.034	0.038	1
lnc-ZNF397-4	0.33351	-0.0116504	0.022	0.025	1
DNHD1	0.333518	0.593414	0.019	0.016	1
FGF2	0.33367	0.0469616	0.127	0.12	1
ZFYVE26	0.33389	-0.227777	0.023	0.027	1
ADIPOR1	0.333892	0.144619	0.333	0.327	1
AP5B1	0.333953	0.387539	0.038	0.034	1
MTUS2	0.33411	-0.234831	0.073	0.077	1
SIRT7	0.334162	0.170135	0.112	0.107	1
BCAS3	0.334314	0.20419	0.095	0.089	1
KISS1R	0.33436	0.154985	0.09	0.084	1
lnc-EIF2AK4-4	0.334448	0.368579	0.011	0.009	1
CCDC30	0.334647	0.0152391	0.2	0.21	1
lnc-PATJ-6	0.334655	0.747892	0.017	0.014	1
MESD	0.334733	-0.016677	0.336	0.346	1
FRYL	0.334756	0.00134238	0.174	0.182	1
lnc-ADGRV1-8	0.334791	0.108222	0.348	0.341	1
SLC12A6	0.334887	0.227928	0.094	0.088	1
GUCY2D	0.335028	-0.00926871	0.011	0.009	1
PAK1	0.33513	0.00247767	0.3	0.309	1
SREK1	0.335132	0.0156422	0.373	0.381	1
DDX3P1	0.335168	0.43299	0.019	0.016	1
CD248	0.335318	-0.0184596	0.009	0.011	1
FGF12	0.335502	0.0258052	0.262	0.251	1
AC002558.1	0.335809	0.0975538	0.011	0.009	1
DYRK3	0.335936	-0.0198511	0.065	0.06	1
ZDHHC9	0.335941	0.083852	0.269	0.258	1
BTN3A3	0.336033	0.140995	0.012	0.01	1
ZNF589	0.336043	0.183631	0.07	0.076	1
TGFBRAP1	0.336054	-0.154836	0.065	0.07	1
lnc-NEFM-2	0.336095	-0.271326	0.022	0.025	1
lnc-PERP-2	0.33611	0.223523	0.034	0.03	1
AC009090.6	0.336186	0.190718	0.01	0.008	1
lnc-RADIL-1	0.336189	-0.0449433	0.038	0.042	1
PLK4	0.336229	0.771137	0.012	0.01	1
ZNF148	0.336239	0.0144794	0.468	0.481	1
PHTF2	0.336284	0.130588	0.22	0.212	1
NOC3L	0.336358	-0.00410545	0.13	0.137	1
C12orf60	0.336489	0.16329	0.026	0.023	1
lnc-NDUFAF1-1	0.336629	0.112328	0.01	0.008	1
lnc-STMND1-4	0.336688	0.161442	0.07	0.065	1
TMEM38B	0.336702	-0.104146	0.154	0.161	1
AJAP1	0.336723	-0.0263384	0.152	0.143	1
NCKAP5	0.336821	0.114399	0.168	0.178	1
KIF19	0.336918	0.604952	0.012	0.01	1
NIPAL2	0.336982	0.160686	0.02	0.023	1
AC010533.1	0.337262	-0.0470766	0.009	0.011	1
ZNF619	0.337318	0.353813	0.021	0.018	1
TBC1D23	0.337398	0.114533	0.19	0.183	1
KCNMB3	0.337527	0.10923	0.009	0.011	1
SHMT1	0.337662	0.186661	0.016	0.019	1
lnc-PIN4-1	0.33769	0.0350207	0.015	0.013	1
MON2	0.337766	0.213229	0.171	0.165	1
PHC2	0.337829	0.158858	0.057	0.052	1
SPRED2	0.337853	0.144485	0.134	0.128	1
lnc-DFFA-4	0.337859	0.123735	0.031	0.028	1
RTF2	0.337882	-0.00535374	0.504	0.523	1
AL162231.1	0.338067	-0.128418	0.221	0.227	1
FBXO6	0.338263	0.199207	0.067	0.062	1
PSMD10	0.338322	-0.0714701	0.304	0.312	1
COLEC12	0.338362	0.485355	0.025	0.022	1
ANKRD13A	0.338645	0.351258	0.134	0.129	1
LINC01014	0.338686	-0.793468	0.012	0.014	1
lnc-F13A1-2	0.338745	-0.0193977	0.009	0.011	1
S100A6	0.338826	0.0659046	0.595	0.594	1
INO80B	0.33887	0.300438	0.017	0.014	1
lnc-TEX35-1	0.339117	0.0783477	0.02	0.017	1
FGF14	0.339212	-0.0227174	0.224	0.233	1
lnc-CDKN2C-4	0.339627	-0.229905	0.01	0.012	1
SMC2	0.339777	0.132111	0.152	0.146	1
GPR89A	0.339951	0.225054	0.037	0.042	1
HEBP2	0.340057	-0.0224468	0.361	0.375	1
PMS2	0.340105	0.00636429	0.073	0.078	1
GTF3C3	0.340217	0.217021	0.12	0.115	1
THUMPD3	0.340342	-0.00681584	0.271	0.28	1
B3GALT1	0.340396	-0.143356	0.067	0.072	1
lnc-WDR91-1	0.340483	-0.365258	0.01	0.012	1
RSPH9	0.340549	-0.113493	0.245	0.251	1
RRN3P1	0.340606	0.0437348	0.092	0.098	1
SALL4	0.34103	0.0673174	0.009	0.012	1
AC019206.1	0.341074	0.0010851	0.009	0.012	1
CETN3	0.341132	0.199213	0.203	0.197	1
LRRC37BP1	0.341174	0.154307	0.167	0.162	1
ZNF572	0.341433	0.0918492	0.009	0.011	1
CIAPIN1	0.341472	0.102191	0.343	0.337	1
URB1	0.341483	-0.0361556	0.079	0.085	1
lnc-SNF8-1	0.34165	0.118331	0.073	0.068	1
FSD2	0.341725	-0.515416	0.012	0.014	1
STX1A	0.341831	0.128069	0.293	0.285	1
MRPL46	0.341886	0.140836	0.022	0.025	1
RPS7P15	0.341928	-0.0287779	0.018	0.021	1
LBR	0.341949	0.108383	0.191	0.201	1
lnc-PKLR-6	0.342132	0.1132	0.009	0.012	1
TMEM170A	0.342205	-0.0221866	0.253	0.261	1
lnc-POTEI-2	0.342316	-0.0730069	0.035	0.039	1
PYGL	0.342431	0.156926	0.022	0.019	1
SRC	0.34248	0.292969	0.12	0.115	1
LINC00951	0.342691	-0.250519	0.01	0.012	1
TWISTNB	0.342787	0.0390114	0.254	0.266	1
CCDC168	0.342797	0.880254	0.015	0.013	1
lnc-ELK4-1	0.343046	0.450544	0.023	0.02	1
lnc-MYOCD-1	0.343156	0.340971	0.085	0.08	1
lnc-SLC2A8-2	0.343222	-0.101215	0.01	0.013	1
TMEM189	0.343407	0.158691	0.148	0.142	1
PHF24	0.343581	0.0101447	0.106	0.113	1
ZNF653	0.343671	0.031491	0.072	0.078	1
ARMC3	0.343807	-0.514475	0.017	0.02	1
lnc-CREB3L4-4	0.343871	0.366066	0.047	0.043	1
PLCH1	0.343917	0.131755	0.034	0.038	1
lnc-MIER3-6	0.343932	0.222115	0.02	0.017	1
PANO1	0.34394	-0.20463	0.034	0.038	1
FRAS1	0.343955	0.431664	0.033	0.03	1
NPTN	0.344008	0.0422696	0.425	0.412	1
MTERF1	0.344037	0.268757	0.102	0.097	1
RC3H1	0.344226	0.157318	0.113	0.108	1
MFAP2	0.344286	0.240629	0.193	0.187	1
KAT5	0.344362	0.140749	0.208	0.201	1
CYB561	0.344655	-0.0169865	0.276	0.264	1
PNMA1	0.344675	0.0450168	0.545	0.531	1
lnc-SPATA5L1-2	0.344683	0.0289499	0.01	0.012	1
lnc-LEKR1-44	0.344779	0.25425	0.017	0.02	1
ZNF365	0.344781	0.0350428	0.062	0.067	1
LINGO3	0.344787	-0.048309	0.056	0.061	1
lnc-MARCH4-2	0.344805	-0.0878756	0.01	0.013	1
RNF19A	0.344888	0.0721498	0.25	0.241	1
RASGEF1C	0.345241	-0.02643	0.049	0.054	1
LINC01033	0.345678	-0.520335	0.012	0.014	1
ZNF674-AS1	0.345731	0.167062	0.062	0.058	1
AL080317.3	0.345793	0.288814	0.018	0.021	1
PACRG	0.345872	-0.0358676	0.236	0.244	1
C11orf65	0.346006	0.174613	0.023	0.02	1
ZNRF3-AS1	0.346456	0.49111	0.014	0.011	1
SSR3	0.3466	0.126236	0.307	0.299	1
lnc-PCBP3-3	0.34677	0.644528	0.018	0.016	1
BAIAP2L2	0.346842	-0.0499953	0.01	0.012	1
TMEM164	0.346937	-0.00532276	0.017	0.014	1
RPP38	0.347055	0.181256	0.125	0.119	1
lnc-GRIP2-1	0.347178	-0.247114	0.025	0.028	1
DNMT3B	0.347196	0.708718	0.016	0.014	1
RPS10P28	0.347254	0.410428	0.016	0.013	1
MRPL58	0.347317	0.0622567	0.187	0.197	1
HECTD1	0.347335	0.00768948	0.355	0.364	1
lnc-MAMDC2-1	0.347434	0.435209	0.019	0.017	1
lnc-GCNT1-4	0.347474	0.214548	0.012	0.01	1
HYDIN	0.347525	0.102302	0.031	0.034	1
lnc-SMARCA5-4	0.347533	-0.0585032	0.011	0.013	1
lnc-TCP11L2-4	0.347565	-0.00295712	0.011	0.013	1
lnc-ZNF33B-5	0.348004	-0.168753	0.025	0.029	1
EPHB4	0.348155	0.403726	0.011	0.009	1
lnc-LHX2-4	0.348221	1.04462	0.012	0.01	1
PABPC1L2B	0.348277	0.435759	0.03	0.027	1
lnc-PSPC1-2	0.348368	0.199492	0.103	0.097	1
AL136418.1	0.34842	0.784362	0.01	0.008	1
HADHB	0.34844	-0.0177277	0.223	0.231	1
PHKB	0.348705	0.0502469	0.346	0.356	1
PAIP2	0.348771	-0.0250447	0.751	0.764	1
ZMYM5	0.348862	0.103593	0.269	0.261	1
RAB3D	0.348899	0.259345	0.101	0.097	1
GAS6-DT	0.349018	-0.358095	0.012	0.014	1
ARMC2	0.349098	0.204226	0.038	0.042	1
TTC39C-AS1	0.349146	-0.120714	0.116	0.123	1
RINT1	0.349247	0.0381629	0.093	0.1	1
ZSCAN32	0.349335	0.180136	0.079	0.074	1
TNKS	0.349354	0.12491	0.397	0.393	1
PCLAF	0.34944	0.292515	0.016	0.013	1
PAPPA	0.349449	-0.507301	0.044	0.048	1
MAN2B2	0.349749	0.00974758	0.101	0.107	1
CDV3	0.349855	-0.0166427	0.467	0.475	1
ZNF582	0.349903	0.273338	0.045	0.041	1
RPL5P34	0.349995	0.0327772	0.011	0.013	1
LINC01876	0.350026	0.179709	0.038	0.042	1
TNFSF12	0.350422	0.205622	0.054	0.05	1
AL353796.2	0.350538	-0.187887	0.032	0.036	1
KDM4D	0.350705	-0.186582	0.033	0.037	1
RIOX2	0.350715	0.111697	0.09	0.096	1
lnc-SYN3-5	0.35092	0.61267	0.024	0.021	1
lnc-GABPA-1	0.350932	-0.0157151	0.012	0.014	1
ME2	0.350949	-0.00854681	0.301	0.313	1
NSF	0.350954	0.130586	0.309	0.304	1
NELFA	0.350974	0.140797	0.256	0.249	1
SYT2	0.351048	0.179841	0.032	0.029	1
lnc-FNBP1L-6	0.351115	-0.116869	0.019	0.022	1
HELQ	0.351502	0.0680574	0.079	0.085	1
MIEF1	0.351511	0.125684	0.217	0.21	1
NKRF	0.351518	0.202215	0.198	0.192	1
SNX8	0.35158	0.0100353	0.049	0.054	1
STOML2	0.351593	-0.00293224	0.473	0.485	1
BST1	0.351692	0.581363	0.013	0.011	1
SHROOM3	0.351732	-0.144801	0.069	0.074	1
PDIA3	0.351742	-0.00488791	0.69	0.703	1
PHLDA3	0.351815	-0.0510019	0.274	0.282	1
PSKH1	0.351964	-0.239419	0.044	0.049	1
KIAA1324L	0.351974	0.0805747	0.165	0.174	1
UQCRC1	0.352096	0.0596	0.466	0.453	1
lnc-MEMO1-4	0.352165	-0.149076	0.029	0.033	1
ZNF174	0.352476	0.130061	0.083	0.078	1
AHSA1	0.352544	0.0973364	0.514	0.511	1
MGAT2	0.352577	0.0456762	0.15	0.143	1
HOMER2	0.35258	0.117691	0.09	0.097	1
ZNF618	0.352627	0.166847	0.125	0.134	1
WDR81	0.3527	0.366713	0.019	0.017	1
lnc-CCDC28A-1	0.352886	-0.11486	0.049	0.053	1
KLLN	0.352952	0.332493	0.018	0.016	1
PTPRD-AS2	0.353007	-0.140663	0.022	0.025	1
NPTN-IT1	0.353016	0.318629	0.035	0.032	1
RAPH1	0.353237	-0.0444742	0.201	0.209	1
PTCHD4	0.353262	0.0195161	0.012	0.014	1
GLB1L2	0.353273	0.483467	0.022	0.019	1
TINCR	0.353681	0.490496	0.018	0.016	1
MFAP3L	0.353749	0.454743	0.057	0.053	1
ZSCAN21	0.353879	0.0389263	0.112	0.119	1
NT5M	0.354047	0.052475	0.149	0.142	1
SIPA1L3	0.354076	0.177351	0.058	0.053	1
WWC1	0.354306	0.234642	0.062	0.057	1
GPR107	0.354399	0.112413	0.182	0.175	1
BFSP1	0.354444	-0.222047	0.021	0.024	1
DNAJB14	0.354473	0.019296	0.403	0.418	1
lnc-SOX5-5	0.35465	0.0730187	0.029	0.032	1
HCG23	0.35468	-0.191715	0.015	0.017	1
AGR2	0.354845	0.306819	0.01	0.008	1
B3GAT1	0.354882	0.337372	0.153	0.149	1
PNPLA7	0.355183	0.441795	0.012	0.01	1
GMPS	0.355222	0.0562994	0.314	0.305	1
PDE4DIP	0.355328	-0.00826609	0.386	0.393	1
TRIM35	0.355333	0.0489752	0.036	0.04	1
ACTR6	0.355395	-0.038807	0.406	0.414	1
lnc-SAMD5-2	0.355502	-0.405314	0.025	0.028	1
DUSP10	0.355566	0.0825271	0.094	0.089	1
RPS6KA1	0.35559	0.183103	0.06	0.056	1
RGS4	0.355624	-0.145997	0.153	0.158	1
MED10	0.355706	-0.0165451	0.659	0.668	1
lnc-GPR183-47	0.355792	0.632766	0.02	0.018	1
TMA16	0.3559	-0.106967	0.109	0.115	1
RIOK2	0.355937	-0.0560844	0.161	0.169	1
TAOK1	0.356034	0.0281108	0.37	0.382	1
lnc-PINX1-86	0.356096	0.480973	0.027	0.024	1
SLCO4A1	0.356167	0.0520584	0.037	0.033	1
lnc-ELF1-1	0.356173	-0.124325	0.024	0.027	1
USP49	0.356319	0.14231	0.099	0.094	1
lnc-SBDS-16	0.356534	0.381162	0.02	0.023	1
lnc-PLEKHO2-3	0.356738	0.215927	0.137	0.131	1
GMIP	0.356839	0.554851	0.043	0.04	1
IRX4	0.35692	0.0447973	0.011	0.013	1
LRP6	0.356968	-0.045438	0.173	0.181	1
MAP3K14	0.357027	0.161287	0.024	0.021	1
GPATCH1	0.357088	0.26616	0.099	0.094	1
lnc-ACTL7B-1	0.357557	0.346347	0.02	0.018	1
ZNF280C	0.357663	-0.0158024	0.053	0.057	1
WNT2B	0.357755	0.265939	0.106	0.101	1
ADCK2	0.358029	0.0539175	0.213	0.206	1
TEDC2	0.358203	0.384525	0.042	0.038	1
CADPS2	0.358233	-0.0829151	0.081	0.087	1
lnc-COL8A1-5	0.358243	0.401391	0.015	0.013	1
RBSN	0.358262	0.24549	0.152	0.147	1
CDK5RAP1	0.358342	-0.0142012	0.16	0.169	1
TMEM52	0.35845	0.0141371	0.092	0.086	1
TRIM67	0.358482	-0.136773	0.082	0.088	1
lnc-ANP32A-3	0.358794	-0.143864	0.014	0.016	1
STAC3	0.35882	0.47024	0.018	0.016	1
DPPA5P1	0.358856	0.481059	0.026	0.023	1
lnc-KLF12-7	0.358969	0.179234	0.012	0.01	1
PCF11	0.359037	0.194078	0.243	0.239	1
RPL7AP60	0.359091	0.0411523	0.024	0.027	1
PEX10	0.359168	0.18303	0.136	0.13	1
TCTN2	0.359189	0.253958	0.037	0.034	1
lnc-FAM71F2-4	0.359248	0.0289936	0.015	0.017	1
RFX3	0.359249	0.193767	0.145	0.139	1
DNAAF1	0.359253	-0.0595413	0.018	0.021	1
LRRC14	0.3593	-0.0187277	0.05	0.055	1
ZNF232	0.359337	-0.00898924	0.093	0.099	1
HDAC7	0.359465	-0.0103772	0.117	0.124	1
lnc-ZNF736-4	0.359505	0.380077	0.02	0.017	1
lnc-NEMP2-38	0.359517	-0.000795022	0.033	0.036	1
DENND4C	0.359584	0.0554109	0.075	0.07	1
BDNF-AS	0.359692	0.2584	0.036	0.032	1
GLE1	0.359867	0.30691	0.08	0.075	1
NHSL2	0.359878	-0.0707892	0.051	0.055	1
NWD2	0.359956	0.206586	0.028	0.025	1
lnc-ZNF718-4	0.360002	0.823119	0.011	0.009	1
MIER2	0.360073	0.404939	0.099	0.094	1
TMX2	0.36037	0.0108876	0.289	0.298	1
HLA-DPB2	0.360457	0.0521089	0.022	0.026	1
ZNF350	0.360539	-0.0115806	0.049	0.053	1
AGFG1	0.360614	-0.0141761	0.276	0.284	1
MEIG1	0.360655	-0.324849	0.025	0.028	1
PCM1	0.360731	0.0197662	0.658	0.675	1
CCDC9	0.3608	0.407574	0.046	0.043	1
EPOP	0.360923	0.431567	0.011	0.009	1
lnc-ZNF221-2	0.360943	0.204994	0.071	0.067	1
TMEM50B	0.361146	0.00567174	0.214	0.224	1
LINC01266	0.361187	-0.171655	0.052	0.056	1
WDR77	0.361231	0.0278709	0.083	0.09	1
MIER3	0.361472	0.230662	0.074	0.07	1
KNTC1	0.361523	0.489033	0.025	0.022	1
GOLGA2P5	0.361616	-0.111342	0.024	0.027	1
TARBP2	0.361744	-0.00647554	0.089	0.095	1
lnc-GLB1-3	0.361797	0.456474	0.011	0.009	1
L3HYPDH	0.361841	-0.0916503	0.016	0.019	1
lnc-IKZF1-15	0.362125	0.420591	0.03	0.027	1
CAV2	0.362386	0.286245	0.017	0.015	1
TP53RK	0.362405	-0.0559953	0.266	0.274	1
CLEC16A	0.36255	0.177139	0.091	0.086	1
SNORD3B-2	0.36257	0.150477	0.008	0.01	1
lnc-RIMKLA-1	0.362791	-0.487232	0.008	0.01	1
TDRD3	0.362847	0.00743774	0.108	0.114	1
KLHDC8A	0.362882	0.151858	0.211	0.206	1
lnc-UBR2-4	0.362887	0.223007	0.038	0.034	1
RIMKLBP2	0.363371	0.149598	0.012	0.01	1
NCAPD2	0.363617	0.054191	0.043	0.039	1
lnc-FGD4-8	0.363635	0.19466	0.095	0.09	1
CACNA1C	0.363872	0.0449655	0.172	0.181	1
WDR86	0.364117	0.235104	0.136	0.132	1
lnc-CLP1-3	0.36426	0.349803	0.013	0.011	1
WDR91	0.364356	0.269319	0.046	0.042	1
CNOT3	0.364432	0.132284	0.127	0.121	1
PCDH18	0.364569	0.0719269	0.062	0.058	1
ZNF663P	0.36466	-0.0852927	0.008	0.01	1
LYN	0.364827	0.333808	0.01	0.008	1
AP1AR	0.364961	-0.0965243	0.265	0.271	1
lnc-SLC38A6-1	0.365011	0.528124	0.014	0.012	1
lnc-ACAD10-10	0.365123	0.214851	0.019	0.022	1
ADCK1	0.365529	0.248528	0.03	0.034	1
CSNK2A2	0.36558	-0.0584355	0.32	0.326	1
ANP32B	0.365597	0.0747904	0.517	0.517	1
SNHG25	0.365607	0.396365	0.06	0.056	1
NTN4	0.365691	0.190572	0.032	0.028	1
PLCE1	0.365837	0.238487	0.075	0.071	1
CEP83	0.365938	0.106184	0.083	0.09	1
AC006042.3	0.365974	0.147396	0.027	0.024	1
lnc-OST4-8	0.36598	-0.0377066	0.008	0.01	1
MFSD14C	0.36599	0.380391	0.054	0.05	1
ZNF780B	0.366064	-0.0307961	0.086	0.091	1
ATF7	0.366105	-0.076518	0.107	0.112	1
KLF5	0.366132	0.214552	0.034	0.031	1
TECR	0.366165	0.0780762	0.485	0.476	1
LINC01185	0.366196	0.137088	0.01	0.008	1
FOSB	0.366235	0.213503	0.033	0.037	1
ATP10D	0.36624	-0.165095	0.053	0.058	1
lnc-XRCC2-12	0.366381	0.394776	0.012	0.01	1
MLF2	0.366477	-0.0114517	0.715	0.73	1
EP300-AS1	0.366507	0.171719	0.01	0.008	1
HERC2P2	0.3666	-0.053301	0.02	0.023	1
ACYP1	0.366605	0.0783722	0.639	0.658	1
DYRK4	0.366645	-0.0367751	0.228	0.235	1
lnc-C1QL4-1	0.36687	0.53335	0.016	0.014	1
ARCN1	0.366918	0.0181596	0.424	0.437	1
SLC25A23	0.367114	-0.0248926	0.345	0.353	1
PDGFB	0.367303	0.145682	0.066	0.062	1
CLBA1	0.36739	0.0260346	0.08	0.085	1
PEMT	0.367398	0.0550408	0.047	0.052	1
RFC5	0.367476	0.14934	0.044	0.04	1
P2RY1	0.367496	0.330947	0.025	0.022	1
TADA3	0.367526	0.0644243	0.348	0.335	1
MAPK4	0.367685	-0.216033	0.06	0.064	1
DGKA	0.367694	0.331295	0.065	0.061	1
CEP104	0.367835	0.262953	0.193	0.19	1
CYP7B1	0.367918	-0.120865	0.008	0.01	1
lnc-TMEM178B-3	0.367923	0.333253	0.018	0.016	1
FBXL3	0.368024	0.151107	0.165	0.159	1
NME6	0.368121	0.15481	0.193	0.186	1
VPS16	0.368187	0.227758	0.21	0.206	1
TMLHE	0.368228	0.213557	0.052	0.048	1
TMEM107	0.368282	0.0832835	0.35	0.345	1
lnc-SNRPN-14	0.368317	0.664264	0.029	0.026	1
RARS	0.368359	-0.00473721	0.261	0.271	1
lnc-PINX1-84	0.368473	0.0499534	0.158	0.167	1
CCDC144A	0.368543	0.257814	0.041	0.037	1
DDX28	0.368574	0.425195	0.058	0.054	1
AL136373.1	0.368625	-0.579314	0.01	0.012	1
VAT1L	0.368758	0.136615	0.485	0.492	1
AANAT	0.368769	-0.0361038	0.02	0.017	1
lnc-ZFAND3-9	0.368925	0.119011	0.03	0.027	1
TCEANC	0.369005	0.375659	0.031	0.028	1
MFSD2A	0.369042	-0.00603216	0.086	0.091	1
lnc-TTC30B-1	0.369144	0.222264	0.188	0.182	1
P2RX5-TAX1BP3	0.369167	0.520117	0.008	0.01	1
lnc-CBARP-6	0.36931	0.145922	0.033	0.03	1
ZSWIM8	0.369326	0.16691	0.172	0.166	1
DVL3	0.369539	0.108758	0.314	0.306	1
THAP2	0.369572	-0.0759587	0.179	0.186	1
MED12	0.369762	0.164225	0.055	0.051	1
lnc-ZNF627-2	0.369922	0.65355	0.013	0.011	1
PSMA3-AS1	0.370379	0.0505991	0.375	0.384	1
MASP1	0.370477	-0.0992222	0.009	0.01	1
NDUFA7	0.370554	0.149437	0.08	0.075	1
SORBS2	0.370577	0.0835507	0.295	0.285	1
TMEM136	0.370964	0.114476	0.116	0.111	1
CACNA1I	0.371018	0.498882	0.021	0.019	1
lnc-ZNF132-1	0.371031	0.329368	0.022	0.02	1
lnc-BEND6-1	0.371039	-0.419492	0.031	0.034	1
STAT5A	0.371058	0.11869	0.038	0.035	1
TMEM254-AS1	0.371115	0.0830177	0.026	0.029	1
lnc-RBBP6-4	0.371446	0.242257	0.025	0.028	1
EML4	0.371472	0.142102	0.199	0.192	1
MPPE1	0.371483	-0.0735967	0.088	0.094	1
ZNF592	0.371582	-0.109426	0.093	0.099	1
lnc-GGPS1-3	0.371628	0.818953	0.016	0.013	1
RBM11	0.372107	0.255706	0.107	0.101	1
NCOA1	0.372193	0.000682514	0.247	0.255	1
lnc-WHAMM-1	0.372316	-0.70019	0.012	0.014	1
BCAN	0.372454	0.260444	0.02	0.017	1
ARIH2	0.372555	-0.0402255	0.249	0.257	1
CBLN2	0.37286	-0.160223	0.181	0.187	1
KCNJ9	0.373132	0.308246	0.018	0.021	1
ZKSCAN8	0.373207	0.240045	0.105	0.1	1
MMP11	0.373292	-0.03002	0.049	0.045	1
lnc-ITGAL-2	0.373367	0.0486105	0.046	0.042	1
C12orf73	0.373427	-0.0304783	0.142	0.149	1
lnc-RNF146-3	0.373529	0.36513	0.029	0.026	1
GLDC	0.373606	0.583103	0.042	0.039	1
lnc-CCDC90B-7	0.373729	0.295192	0.055	0.051	1
GNPDA2	0.373888	-0.0338106	0.169	0.176	1
SH3BGRL3	0.373964	0.0763553	0.692	0.705	1
LEFTY2	0.374071	-0.72603	0.016	0.014	1
GGA2	0.374181	0.283186	0.093	0.088	1
ENTPD1	0.374272	0.0674917	0.014	0.012	1
PRR12	0.374285	0.151916	0.149	0.144	1
HECW1-IT1	0.374347	0.626281	0.011	0.009	1
ENDOV	0.374469	0.0856919	0.324	0.318	1
lnc-VPS36-3	0.374565	0.171087	0.04	0.036	1
RAB21	0.374574	0.145792	0.358	0.353	1
HNRNPL	0.374738	0.0841978	0.213	0.206	1
lnc-SMIM14-4	0.374835	0.695981	0.01	0.009	1
CD14	0.375009	0.462163	0.018	0.021	1
ZNF843	0.375045	0.272926	0.033	0.029	1
SHROOM1	0.375048	-0.280666	0.04	0.044	1
lnc-C19orf44-4	0.375083	-0.122868	0.03	0.034	1
GNL3L	0.375413	0.0228466	0.038	0.041	1
MFSD12	0.375711	0.0820566	0.128	0.121	1
lnc-GBP5-11	0.37588	0.204803	0.034	0.03	1
TMEM256	0.376051	0.372467	0.049	0.045	1
SESTD1	0.376051	-0.0187004	0.539	0.549	1
lnc-ATG2B-16	0.376148	0.0899018	0.025	0.022	1
GPR68	0.376302	-0.111596	0.025	0.028	1
NACC1	0.376547	0.059947	0.109	0.116	1
MCFD2	0.376559	-0.028077	0.475	0.478	1
C1orf74	0.376608	0.209845	0.038	0.035	1
lnc-OSBPL10-6	0.376986	-0.0741892	0.01	0.012	1
FTSJ3	0.377019	0.103473	0.115	0.109	1
AC008758.4	0.377075	0.745798	0.01	0.009	1
RETSAT	0.377097	0.0290277	0.043	0.039	1
SIAH3	0.377552	-0.101852	0.064	0.059	1
ADRA2C	0.377904	0.081965	0.075	0.07	1
ZNF382	0.377908	0.296035	0.195	0.191	1
FAAH2	0.377969	-0.0991396	0.05	0.054	1
EIF3J-DT	0.378078	0.044262	0.321	0.312	1
LAPTM4A	0.378097	-0.00806269	0.607	0.611	1
lnc-TNFAIP8L1-1	0.378151	-0.00955757	0.065	0.06	1
WFIKKN1	0.37819	0.651115	0.015	0.012	1
EID2	0.378481	-0.0109043	0.376	0.385	1
lnc-LY6E-7	0.378549	-0.0345038	0.011	0.009	1
TMEM39B	0.378573	0.0255325	0.128	0.136	1
lnc-TGDS-1	0.378812	0.137608	0.011	0.009	1
PPAT	0.379045	0.00810461	0.22	0.229	1
BPNT1	0.379102	0.0342126	0.074	0.079	1
SUOX	0.379173	0.155107	0.057	0.053	1
CCDC153	0.379299	0.222064	0.01	0.009	1
lnc-ZC3H8-7	0.379311	-0.257125	0.011	0.013	1
MIS12	0.379414	0.149238	0.132	0.127	1
PUM2	0.379459	-0.010103	0.27	0.277	1
lnc-FGFRL1-2	0.379581	0.214082	0.043	0.047	1
SOHLH2	0.379659	1.2577	0.015	0.012	1
MRPL50	0.379753	-0.0807984	0.302	0.308	1
SLC16A4	0.379763	0.324089	0.024	0.021	1
lnc-ATG7-2	0.379775	0.36184	0.015	0.012	1
LOXL2	0.379843	-0.316795	0.014	0.016	1
MEGF6	0.379869	0.630674	0.019	0.017	1
AC139769.1	0.379873	-0.270604	0.02	0.022	1
FBXO15	0.379915	-0.243865	0.017	0.02	1
DIS3L2	0.379994	0.00824043	0.149	0.156	1
NFATC2	0.38001	0.280942	0.012	0.01	1
lnc-EDEM3-7	0.38003	0.445461	0.018	0.016	1
LAMA5	0.380045	0.0504039	0.065	0.06	1
AFF1	0.380099	0.182341	0.045	0.042	1
WSB2	0.38016	0.0493562	0.505	0.493	1
LOXL1-AS1	0.380209	0.00720448	0.06	0.056	1
PFAS	0.38022	0.0747965	0.025	0.028	1
MTMR12	0.380324	0.19802	0.073	0.068	1
AC026951.1	0.380371	0.284471	0.03	0.027	1
BTBD2	0.380538	0.111163	0.194	0.188	1
ZFP41	0.380779	-0.030936	0.034	0.038	1
SERAC1	0.380797	-0.0384454	0.127	0.134	1
GLIPR1	0.380855	0.111599	0.021	0.023	1
lnc-EBPL-2	0.380938	0.0520757	0.083	0.078	1
LINC02223	0.381037	0.3863	0.016	0.018	1
FAM234B	0.381159	-0.18997	0.163	0.169	1
ASB6	0.381169	0.252579	0.09	0.085	1
lnc-ALX1-2	0.381214	0.69175	0.016	0.014	1
MSL1	0.381229	0.0378103	0.343	0.353	1
EP400	0.381379	0.169983	0.206	0.201	1
DNAJC1	0.381448	0.133097	0.262	0.255	1
COMMD10	0.381632	0.061423	0.116	0.11	1
lnc-CDRT4-3	0.381675	0.442711	0.047	0.044	1
PLP1	0.381719	-0.257072	0.021	0.023	1
AC246787.1	0.381805	0.231407	0.015	0.012	1
lnc-NT5E-2	0.38185	0.459361	0.019	0.017	1
SLC27A4	0.382023	0.0328239	0.101	0.107	1
C3orf18	0.382212	0.081865	0.069	0.074	1
ZNF671	0.38223	-0.0863906	0.073	0.078	1
EBF3	0.382307	0.214804	0.077	0.072	1
ETV6	0.38236	-0.185914	0.103	0.108	1
ABCA5	0.382364	0.207108	0.266	0.261	1
COX10-AS1	0.382383	0.000720253	0.079	0.084	1
PLIN5	0.382594	0.0216151	0.011	0.013	1
lnc-CIT-11	0.382651	0.261885	0.029	0.026	1
PCGF3	0.382798	-0.019799	0.219	0.229	1
BATF3	0.382888	0.299057	0.049	0.046	1
ZNF236	0.382906	-0.0152195	0.094	0.1	1
TMEM229B	0.382913	-0.0249697	0.053	0.058	1
lnc-FLRT1-2	0.382941	-0.249329	0.012	0.014	1
AC105235.1	0.383019	0.388025	0.022	0.019	1
TIGAR	0.383058	0.124116	0.011	0.013	1
lnc-AZIN2-2	0.38318	-0.214097	0.012	0.014	1
ZNF814	0.383213	-0.0588049	0.084	0.09	1
KANTR	0.38328	0.0112744	0.07	0.075	1
TM9SF2	0.383341	0.00674055	0.374	0.384	1
PTOV1	0.383411	0.0857089	0.698	0.684	1
FAM110A	0.383455	0.164877	0.138	0.131	1
TOR1A	0.383543	0.0963466	0.23	0.222	1
SMIM12	0.383553	-0.0124865	0.218	0.226	1
lnc-SEPT11-2	0.38366	0.0518449	0.03	0.027	1
NFYB	0.383689	0.0934678	0.353	0.346	1
lnc-SPATA31A6-11	0.3837	-0.12811	0.027	0.03	1
METTL25	0.383713	-0.752581	0.021	0.023	1
ADRA2A	0.383963	-0.117667	0.027	0.03	1
TRPC1	0.3842	0.0472273	0.093	0.099	1
lnc-RALGPS2-2	0.384209	-0.115265	0.015	0.013	1
ZXDC	0.384342	0.300137	0.097	0.092	1
AC079416.2	0.384398	-0.11632	0.015	0.017	1
C5AR1	0.384473	0.0953813	0.033	0.029	1
RALGAPA2	0.384507	0.175071	0.105	0.112	1
LSM14B	0.384571	0.0200431	0.272	0.281	1
MAD2L1BP	0.384605	0.196753	0.168	0.163	1
TAX1BP1	0.384748	-0.00971463	0.675	0.684	1
AMOTL1	0.384798	0.0172106	0.204	0.196	1
ABCC4	0.38487	-0.352683	0.047	0.051	1
GPRC5C	0.384971	-0.0822129	0.129	0.122	1
ADAL	0.385023	-0.0318851	0.102	0.107	1
lnc-PSMD7-3	0.385131	0.749302	0.011	0.009	1
ELOVL2-AS1	0.385217	-0.0786588	0.012	0.014	1
DUSP11	0.385348	0.0947586	0.15	0.158	1
Z95152.1	0.385424	0.250034	0.025	0.022	1
ARPP19	0.385552	0.0400794	0.745	0.748	1
RABGAP1L	0.385573	0.0936538	0.362	0.356	1
lnc-ZCCHC13-12	0.385635	-0.282274	0.013	0.016	1
lnc-GPAT2-4	0.385655	0.466781	0.098	0.093	1
STX10	0.385792	0.0607645	0.147	0.155	1
SUZ12	0.385982	-0.0107939	0.258	0.267	1
DNAH5	0.386482	0.740898	0.017	0.015	1
PRDM12	0.386835	-0.206473	0.017	0.019	1
lnc-ZNF599-5	0.386982	0.202871	0.044	0.04	1
AC105114.2	0.387241	0.299825	0.012	0.01	1
TUBA1C	0.387615	-0.0470724	0.142	0.148	1
MED1	0.387839	0.0349482	0.147	0.154	1
lnc-PTDSS1-3	0.387859	0.640701	0.022	0.02	1
DDX54	0.388147	0.119709	0.162	0.156	1
RAPGEF6	0.388455	0.119555	0.185	0.179	1
FBXO10	0.388457	0.187304	0.049	0.045	1
ABHD8	0.388461	-0.0252962	0.266	0.275	1
PRPF6	0.388479	0.0871874	0.433	0.428	1
KLHDC4	0.388523	0.318114	0.096	0.092	1
IER5L	0.388582	0.0457185	0.393	0.409	1
AP5M1	0.388611	0.11244	0.249	0.242	1
TIMP2	0.388707	0.0194324	0.563	0.571	1
lnc-NR1D1-1	0.38871	0.133969	0.022	0.019	1
QRSL1	0.388989	0.121423	0.101	0.107	1
NHLRC1	0.389046	-0.189013	0.016	0.019	1
AC022532.1	0.38913	0.119372	0.012	0.014	1
POLR2E	0.389193	-0.004369	0.455	0.46	1
CPLANE1	0.389351	0.131484	0.24	0.251	1
DUSP9	0.3896	-0.273224	0.015	0.017	1
AC127070.4	0.389736	-0.173806	0.015	0.017	1
DOP1B	0.389809	-0.0403196	0.166	0.174	1
CENPBD1	0.390004	0.177228	0.083	0.089	1
UBA1	0.390163	0.0451582	0.492	0.48	1
LINC00909	0.390164	0.0124796	0.194	0.202	1
LMNA	0.390257	0.114514	0.313	0.304	1
ZNF680	0.390281	0.134701	0.089	0.084	1
EDEM3	0.390333	0.1367	0.229	0.223	1
TCFL5	0.390361	-0.0630613	0.089	0.094	1
lnc-HPCAL1-1	0.390772	0.34718	0.017	0.015	1
STAG3	0.390872	0.236681	0.043	0.047	1
lnc-PDHA2-2	0.390883	-0.0399863	0.049	0.045	1
STXBP4	0.390923	0.063906	0.046	0.051	1
PAXX	0.39099	0.0155115	0.462	0.473	1
JPH1	0.391056	0.0164262	0.036	0.039	1
ST18	0.39134	-0.200418	0.073	0.077	1
UTP3	0.391456	0.137689	0.201	0.196	1
RPL3P4	0.391474	-0.126825	0.049	0.052	1
lnc-KLHL1-11	0.391659	0.0994241	0.02	0.023	1
GPR27	0.391685	-0.0428161	0.305	0.311	1
QSER1	0.391717	0.126531	0.28	0.274	1
POGLUT1	0.391793	0.128209	0.141	0.135	1
TRAC	0.391822	0.69321	0.014	0.012	1
GCHFR	0.391843	0.0387441	0.38	0.368	1
ALKBH8	0.391885	0.251464	0.068	0.064	1
METTL18	0.39194	-0.00791429	0.066	0.07	1
DDX58	0.391954	0.210648	0.019	0.017	1
ALPK2	0.392246	-0.0901311	0.015	0.017	1
lnc-UBXN6-2	0.392417	0.274762	0.019	0.017	1
HIST1H1D	0.392449	0.0508523	0.012	0.015	1
lnc-KLHL5-2	0.392568	0.48031	0.029	0.026	1
lnc-MAP3K13-3	0.392569	0.113523	0.023	0.02	1
IFT43	0.392598	-0.00258297	0.382	0.393	1
ZNF287	0.392763	0.178155	0.052	0.048	1
NKAPP1	0.392959	-0.20256	0.024	0.027	1
DLK2	0.393086	-0.041547	0.081	0.086	1
LYPLA2	0.393167	0.0607254	0.279	0.269	1
SUSD5	0.393284	0.0428201	0.015	0.017	1
lnc-ACKR3-6	0.393339	-0.0470667	0.049	0.054	1
AC040162.1	0.393352	0.0863597	0.013	0.016	1
FBXO21	0.393678	0.0513143	0.548	0.544	1
HSPA13	0.393746	0.0532379	0.489	0.484	1
ZNF593	0.393768	-0.00844574	0.324	0.335	1
lnc-FBXO25-2	0.393783	0.288978	0.03	0.027	1
AC137932.3	0.394126	0.415948	0.036	0.033	1
ALDH4A1	0.394261	-0.16997	0.026	0.029	1
lnc-USP14-3	0.394368	0.241178	0.011	0.009	1
ZYG11B	0.394691	0.00482228	0.437	0.445	1
CHMP3	0.394727	0.140643	0.298	0.292	1
ITPK1	0.394835	-0.0693541	0.168	0.175	1
RPL18AP3	0.394965	-0.116002	0.125	0.13	1
SP1	0.395007	0.316688	0.078	0.074	1
POT1	0.395209	0.150511	0.059	0.055	1
lnc-C4orf47-1	0.395805	0.275253	0.15	0.145	1
AIMP2	0.396618	0.104159	0.168	0.161	1
lnc-PANK1-2	0.39674	0.00922318	0.06	0.064	1
RAB7A	0.396779	0.0362434	0.618	0.603	1
PCDHA9	0.397092	0.193776	0.058	0.054	1
MATR3	0.397303	0.2314	0.101	0.096	1
ELOA	0.397424	0.144909	0.211	0.206	1
PAK1IP1	0.397425	0.144716	0.231	0.226	1
PTP4A2	0.397524	0.0395313	0.655	0.653	1
SUPV3L1	0.397538	0.2226	0.118	0.113	1
SORT1	0.397628	-0.0241254	0.193	0.2	1
ZFP69	0.397674	0.22837	0.048	0.045	1
LRIF1	0.397733	0.0241778	0.312	0.321	1
TTC37	0.397734	0.0776801	0.308	0.316	1
SLC10A5	0.397773	0.624392	0.016	0.014	1
LINC00910	0.397805	0.555406	0.033	0.03	1
ZNF587B	0.397869	0.317963	0.02	0.017	1
KIT	0.398215	0.218929	0.03	0.027	1
CNTNAP4	0.398232	0.482815	0.079	0.075	1
lnc-MTHFS-5	0.398525	0.366594	0.028	0.025	1
SERPINB8	0.399041	-0.0127593	0.06	0.064	1
FNDC3B	0.39917	0.0681899	0.159	0.152	1
YARS2	0.399175	0.0124141	0.134	0.14	1
lnc-EIF1AD-4	0.399281	0.239147	0.015	0.017	1
CTSO	0.399548	-0.103759	0.025	0.027	1
DACH1	0.399562	-0.0437861	0.253	0.261	1
AMBRA1	0.399654	0.358415	0.07	0.067	1
TOP3B	0.399843	0.265928	0.021	0.023	1
TMEM79	0.40001	-0.19114	0.022	0.025	1
ZNF202	0.400149	0.425962	0.036	0.033	1
NAE1	0.400196	-0.0172287	0.458	0.462	1
AC004491.1	0.400197	0.774114	0.011	0.009	1
KLF8	0.400296	0.0785492	0.04	0.043	1
ZNF132	0.400334	0.854642	0.015	0.013	1
ATMIN	0.400412	0.124258	0.315	0.31	1
lnc-NDFIP1-6	0.400528	0.718632	0.022	0.019	1
lnc-TRIM26-2	0.400698	0.0250355	0.551	0.558	1
TCAF1	0.400895	0.0161916	0.526	0.508	1
MTERF2	0.40101	0.051145	0.15	0.157	1
Z97989.1	0.401072	0.501893	0.021	0.019	1
BRAF	0.401098	0.0643788	0.195	0.204	1
HIPK1	0.401339	0.0627969	0.252	0.243	1
lnc-EZH2-7	0.401477	-0.144272	0.046	0.05	1
FANCC	0.401518	0.415205	0.041	0.038	1
ASF1A	0.401539	0.116054	0.255	0.25	1
SLC10A4	0.401541	0.193491	0.062	0.067	1
lnc-ATP11A-2	0.401651	0.204277	0.013	0.011	1
TMEM176B	0.401664	0.0181188	0.252	0.258	1
SVBP	0.401804	0.00138062	0.655	0.667	1
lnc-CCDC68-2	0.401852	0.376793	0.032	0.029	1
SOCS1	0.402121	-0.0354324	0.039	0.036	1
LDLRAD3	0.402342	-0.187221	0.114	0.119	1
lnc-SLC6A4-7	0.402396	0.330763	0.017	0.015	1
HMGN4	0.402671	-0.213152	0.034	0.038	1
lnc-ANKRD42-2	0.402682	-0.0422508	0.025	0.027	1
CRNKL1	0.402791	0.0235685	0.175	0.183	1
DNAJC9-AS1.1	0.402844	0.22144	0.055	0.052	1
ZNF624	0.402905	0.103695	0.069	0.074	1
UBE4B	0.403055	0.0730991	0.149	0.156	1
KDM2A	0.403104	0.192204	0.246	0.242	1
APOM	0.403171	-0.13503	0.031	0.034	1
ARSD	0.403246	-0.0792704	0.163	0.169	1
DNAH12	0.403399	0.0402203	0.012	0.01	1
C19orf73	0.40351	-0.110063	0.044	0.048	1
ZNF692	0.403738	0.364615	0.093	0.089	1
TMEM248	0.40377	0.111593	0.218	0.212	1
GPSM1	0.403814	0.219946	0.232	0.228	1
ECD	0.403837	0.0796523	0.137	0.131	1
SLC26A1	0.403955	-0.622108	0.009	0.011	1
MIPOL1	0.404016	-0.0895766	0.107	0.112	1
PIM2	0.404118	0.140054	0.033	0.03	1
lnc-ZNF891-1	0.404153	-0.31446	0.021	0.023	1
PCDHA10	0.404154	0.0796767	0.091	0.097	1
CFAP57	0.404278	0.146184	0.008	0.01	1
lnc-TBC1D30-1	0.404324	-0.459387	0.008	0.01	1
lnc-KPNA4-1	0.404333	-0.25385	0.02	0.022	1
lnc-WNT5B-7	0.404386	-0.204341	0.038	0.041	1
USP10	0.404504	0.131585	0.305	0.299	1
CDC16	0.404523	-0.00326776	0.242	0.248	1
lnc-ZNF565-2	0.404728	0.384181	0.022	0.02	1
FAM174B	0.404763	-0.0458622	0.071	0.066	1
lnc-ZNF423-3	0.405097	0.700408	0.011	0.009	1
MAN1A2	0.405253	0.0495739	0.371	0.361	1
lnc-FCGR3B-4	0.405353	-0.716173	0.009	0.011	1
AL161909.1	0.405361	-0.569879	0.009	0.011	1
WDFY1	0.405363	0.186441	0.188	0.183	1
AGBL3	0.405386	-0.0998251	0.023	0.026	1
NUP43	0.405409	0.242783	0.063	0.059	1
lnc-PCBP1-9	0.405483	-0.059065	0.008	0.01	1
lnc-HPRT1-4	0.405524	0.291188	0.04	0.037	1
DELE1	0.405669	0.240961	0.122	0.117	1
ZBTB39	0.405749	0.341835	0.067	0.063	1
OTUD3	0.405816	0.120271	0.111	0.106	1
OPRK1	0.405958	0.110542	0.016	0.014	1
NDUFB2-AS1	0.406148	0.495161	0.015	0.013	1
MUT	0.406163	0.0600699	0.242	0.235	1
TRIM46	0.406335	0.28647	0.121	0.117	1
lnc-PON1-1	0.406369	0.00384614	0.016	0.014	1
DGCR11	0.40641	0.241442	0.011	0.009	1
SLC2A13	0.406634	-0.0505936	0.132	0.137	1
lnc-JMJD7-7	0.406666	0.562252	0.023	0.021	1
MISP3	0.406828	0.175977	0.165	0.161	1
lnc-SEC24C-3	0.406832	0.391567	0.023	0.02	1
USP40	0.407364	0.0216617	0.058	0.054	1
lnc-JCAD-10	0.407554	0.620066	0.013	0.011	1
lnc-PRSS27-4	0.407691	0.232074	0.041	0.037	1
ZSCAN25	0.407764	0.117796	0.039	0.035	1
lnc-MRPS27-1	0.407858	-0.0480176	0.008	0.01	1
ABCA7	0.407953	0.244209	0.05	0.047	1
DYRK2	0.407965	0.215565	0.192	0.188	1
PSMC4	0.408188	0.0854681	0.448	0.443	1
SMAD5	0.408333	0.0624718	0.294	0.286	1
LIN52	0.40839	0.0357107	0.073	0.078	1
ALKBH3	0.408405	-0.0274189	0.102	0.107	1
lnc-SPAST-3	0.408483	-0.484827	0.011	0.013	1
TIMM22	0.408553	0.125907	0.239	0.234	1
lnc-DBT-2	0.408599	-0.520336	0.011	0.013	1
USP21	0.408621	0.468185	0.033	0.03	1
C18orf25	0.408625	-0.0206613	0.106	0.111	1
lnc-CCDC90B-4	0.408679	0.118703	0.043	0.039	1
HEATR5A	0.408684	0.186735	0.067	0.063	1
AC015799.1	0.408743	0.24702	0.04	0.043	1
CSE1L	0.408851	0.170815	0.246	0.241	1
TRMT44	0.408901	0.121316	0.042	0.046	1
DIS3	0.408918	0.124952	0.322	0.316	1
FASTKD2	0.408937	0.000502116	0.145	0.151	1
WDR70	0.409146	0.0943238	0.116	0.123	1
AC007490.1	0.409498	-0.435668	0.009	0.011	1
TOGARAM2	0.409507	0.251478	0.014	0.012	1
lnc-SLC30A9-1	0.409799	0.401692	0.066	0.062	1
RNF146	0.410001	0.0225867	0.411	0.419	1
ADAT1	0.410076	0.0482088	0.11	0.116	1
GTF3C2	0.410197	0.0647749	0.078	0.083	1
lnc-TC2N-1	0.410542	0.00424208	0.009	0.011	1
IQUB	0.410597	0.303802	0.032	0.029	1
TOPBP1	0.410807	0.0201619	0.176	0.183	1
lnc-DCAF10-2	0.41083	-0.0418882	0.009	0.01	1
lnc-NLRP12-1	0.41084	0.326152	0.017	0.014	1
PYURF	0.410956	0.0113033	0.538	0.524	1
NUDT19	0.410986	0.129838	0.071	0.067	1
LRRC8A	0.411168	0.271924	0.137	0.133	1
lnc-SOD1-3	0.411217	0.458059	0.012	0.01	1
lnc-NPSR1-4	0.41128	-0.426715	0.01	0.012	1
MTERF3	0.411534	0.211196	0.115	0.11	1
MAP3K10	0.411577	0.282854	0.166	0.162	1
DNAAF5	0.411681	0.378482	0.045	0.041	1
MED14	0.411802	0.0116667	0.105	0.111	1
PPARG	0.411905	0.463024	0.008	0.01	1
BUD13	0.411911	0.30542	0.077	0.073	1
ACADSB	0.412023	0.18739	0.088	0.094	1
lnc-CPLX1-9	0.412051	-0.408999	0.015	0.018	1
IAH1	0.412153	-0.0186623	0.507	0.509	1
PPM1D	0.41219	0.374628	0.074	0.07	1
lnc-LIMK2-5	0.41223	-0.3967	0.01	0.012	1
CYB561D1	0.412284	0.154905	0.056	0.052	1
SIN3A	0.412288	0.235228	0.164	0.16	1
LINC00683	0.412333	-0.150765	0.036	0.04	1
TADA2B	0.412359	0.271061	0.096	0.091	1
ZNF93	0.412488	0.0311017	0.059	0.063	1
lnc-TMEM30B-9	0.412549	-0.404116	0.012	0.013	1
lnc-ANXA2-2	0.412606	0.211784	0.017	0.014	1
BORA	0.412648	-0.056994	0.009	0.011	1
DBNDD1	0.412676	0.0755718	0.267	0.259	1
lnc-ZFYVE21-2	0.412698	0.228788	0.01	0.008	1
lnc-SOD1-9	0.412938	-0.0193427	0.046	0.049	1
lnc-FGFR1-2	0.412996	-0.0231087	0.009	0.011	1
ZNF674	0.413071	0.107339	0.026	0.029	1
EIF4ENIF1	0.413305	0.135104	0.21	0.204	1
FKBP15	0.413415	0.181167	0.097	0.092	1
LPAR1	0.413432	-0.312096	0.015	0.017	1
LINC02021	0.413495	-0.217961	0.01	0.012	1
AL132656.4	0.413627	0.517071	0.011	0.01	1
lnc-PEX10-5	0.414203	-0.344288	0.014	0.016	1
ST3GAL6	0.414205	0.711424	0.015	0.013	1
CEP192	0.41422	-0.0149419	0.08	0.085	1
LMLN	0.414242	0.143971	0.082	0.077	1
lnc-TK2-2	0.414334	0.11628	0.012	0.01	1
lnc-ARMCX4-3	0.414378	-0.175603	0.01	0.012	1
lnc-COPG1-3	0.414526	0.259594	0.075	0.071	1
CIPC	0.41454	0.158237	0.101	0.096	1
ZNF121	0.414591	0.184089	0.052	0.057	1
GPD1L	0.4146	-0.221537	0.05	0.054	1
lnc-GNAL-1	0.414663	0.0648563	0.015	0.013	1
AC007038.1	0.414731	-0.0274678	0.009	0.011	1
BBS1	0.41496	0.596128	0.029	0.026	1
ATP6V0C	0.415095	-0.0921995	0.021	0.024	1
TLE6	0.415214	0.0372162	0.034	0.031	1
AP4M1	0.415214	0.197879	0.13	0.125	1
WIPI2	0.415363	0.0783781	0.455	0.449	1
PLEKHM1	0.415524	-0.118953	0.05	0.054	1
AC104791.2	0.41559	-0.00823903	0.019	0.021	1
ABHD12	0.415728	0.0674176	0.286	0.279	1
EBLN2	0.415731	0.489114	0.039	0.036	1
lnc-TMEM164-2	0.415739	-0.261738	0.011	0.013	1
BRD1	0.415751	0.0446696	0.224	0.233	1
URAHP	0.415784	-0.304515	0.012	0.014	1
INSYN1-AS1	0.41599	0.334485	0.032	0.029	1
SPOUT1	0.416056	-0.0524521	0.039	0.043	1
PHBP19	0.416244	-0.252935	0.016	0.019	1
EIF3M	0.416319	0.051268	0.594	0.589	1
YPEL1	0.416323	0.120255	0.278	0.272	1
TTC8	0.416339	0.187535	0.109	0.104	1
HSD17B2	0.416411	-0.0312378	0.01	0.012	1
MVD	0.416457	0.0381672	0.321	0.329	1
FAM208A	0.416537	-0.0834851	0.214	0.219	1
lnc-CSPG4-1	0.416564	-0.130433	0.073	0.077	1
FGF7	0.416627	0.0249782	0.021	0.019	1
lnc-PAPPA2-1	0.417043	-0.0559252	0.049	0.053	1
EDA	0.417136	0.100717	0.02	0.023	1
PFKFB4	0.417167	0.208975	0.039	0.043	1
AP3S2	0.417351	-0.0237593	0.104	0.11	1
lnc-MARCH7-1	0.417544	-0.0224594	0.025	0.027	1
lnc-ALDH1L2-1	0.417712	0.187311	0.024	0.021	1
TSPAN14	0.41772	0.202008	0.22	0.217	1
C9orf50	0.417806	-0.281655	0.017	0.019	1
C8orf44	0.418002	0.310161	0.067	0.064	1
DHRS7B	0.418192	0.14333	0.167	0.162	1
lnc-HNF1B-3	0.418269	0.33677	0.011	0.01	1
lnc-NEMF-1	0.418302	0.0220281	0.01	0.012	1
TPMT	0.418382	-0.0321548	0.13	0.136	1
lnc-ALB-6	0.418446	0.371458	0.016	0.014	1
lnc-PCSK7-6	0.418479	0.299242	0.033	0.03	1
KBTBD8	0.418507	0.0664115	0.015	0.013	1
BUD31	0.418602	-0.0136548	0.691	0.698	1
GMEB2	0.418616	0.243485	0.041	0.038	1
KLHL7-DT	0.41874	0.228139	0.009	0.011	1
lnc-BEAN1-1	0.418812	-0.205857	0.012	0.013	1
lnc-DNAJC8-1	0.418915	0.177131	0.016	0.014	1
lnc-TBC1D22A-4	0.418915	0.330611	0.009	0.011	1
GABRB1	0.418924	0.0803022	0.158	0.167	1
ACOX3	0.419063	0.570418	0.055	0.052	1
AP3B2	0.419411	0.19808	0.172	0.167	1
HTRA2	0.41943	0.0384975	0.295	0.286	1
DHCR7	0.419533	0.11978	0.186	0.179	1
GPAM	0.419634	-0.058562	0.08	0.084	1
lnc-PDE3B-6	0.419694	-0.0697862	0.016	0.019	1
lnc-TIGD2-2	0.41979	0.15073	0.011	0.01	1
lnc-TTC5-2	0.419791	-0.0021335	0.016	0.019	1
SNHG17	0.41982	0.0607673	0.221	0.213	1
LRRC27	0.420041	0.0480892	0.123	0.129	1
TRIM17	0.420414	0.149363	0.01	0.012	1
lnc-MAB21L1-2	0.420689	0.329505	0.046	0.043	1
lnc-AKAP1-7	0.420921	0.27257	0.071	0.067	1
GMDS-DT	0.420935	0.171301	0.107	0.102	1
TMC5	0.421014	0.0079837	0.047	0.043	1
AC068491.4	0.421056	0.596606	0.033	0.031	1
RBM24	0.421104	0.0245622	0.12	0.126	1
LINC01431	0.421156	0.0548255	0.017	0.014	1
TP53INP2	0.421286	0.20622	0.131	0.127	1
lnc-ABHD12-1	0.421403	0.0877587	0.011	0.013	1
PHETA1	0.421449	0.281965	0.076	0.072	1
lnc-SIPA1L3-6	0.421477	0.231953	0.079	0.075	1
TWF1	0.421541	0.236253	0.129	0.124	1
CRELD2	0.421679	0.0196311	0.247	0.256	1
lnc-ETF1-3	0.422002	0.323228	0.016	0.014	1
PRKAA1	0.422057	0.232653	0.081	0.077	1
CPXM2	0.422111	0.265423	0.015	0.017	1
STX18-AS1	0.422113	0.142014	0.093	0.088	1
lnc-SEC22C-2	0.42228	0.0940527	0.042	0.039	1
UBE2D1	0.422614	-0.000390295	0.428	0.435	1
LINC01372	0.42264	0.0796904	0.062	0.067	1
lnc-NPM2-3	0.422653	0.720854	0.019	0.017	1
lnc-CFAP43-4	0.422705	0.106679	0.066	0.062	1
COL5A1	0.422795	-0.308954	0.025	0.028	1
lnc-ERLEC1-4	0.423004	0.587558	0.016	0.014	1
FGF22	0.4232	0.147598	0.012	0.013	1
lnc-FAM103A1-2	0.423352	0.058632	0.013	0.015	1
IQCJ-SCHIP1	0.423408	0.0315722	0.024	0.021	1
MT-TM	0.423435	-0.597022	0.03	0.033	1
TYW3	0.423507	0.18049	0.112	0.107	1
ADAMTS1	0.423736	0.354737	0.024	0.021	1
IGF2BP2	0.423798	0.0113805	0.418	0.427	1
lnc-PKN3-1	0.423842	0.156433	0.015	0.013	1
PTPRA	0.42393	0.0354295	0.579	0.571	1
NOL12	0.424427	0.219678	0.054	0.051	1
CYBA	0.424572	-0.204111	0.147	0.151	1
lnc-MED7-1	0.424592	0.30554	0.041	0.038	1
CCDC43	0.424648	0.10188	0.245	0.239	1
NET1	0.424669	0.275358	0.065	0.062	1
LINC01607	0.424733	0.181496	0.033	0.03	1
SLC9A9	0.424736	0.225757	0.013	0.015	1
MAPK15	0.424961	0.237312	0.017	0.019	1
GTF3C4	0.425013	-0.0341578	0.146	0.152	1
GK	0.425202	0.119635	0.094	0.089	1
PTMAP1	0.425204	0.86275	0.015	0.013	1
lnc-ACTR8-1	0.425313	-0.155097	0.043	0.047	1
ATOH1	0.425421	0.787303	0.013	0.011	1
RGS8	0.425459	0.509792	0.014	0.012	1
lnc-BAZ2B-1	0.425501	0.0961537	0.123	0.129	1
CD3EAP	0.426265	0.033647	0.039	0.043	1
lnc-ZDHHC6-8	0.426744	0.531739	0.022	0.02	1
ZNF14	0.426942	0.289392	0.065	0.061	1
lnc-SDHAF4-4	0.427074	-0.0461443	0.03	0.033	1
RAP1GAP2	0.427107	0.165119	0.115	0.11	1
OSCP1	0.427179	0.0432898	0.074	0.079	1
COQ5	0.427277	-0.0438538	0.237	0.242	1
NKAPD1	0.427366	0.171443	0.254	0.25	1
PAXIP1-AS1	0.427407	-0.120407	0.209	0.214	1
TOR1B	0.427649	-0.0220661	0.073	0.078	1
EYA3	0.427862	0.18329	0.133	0.129	1
PREB	0.42802	0.224086	0.162	0.158	1
lnc-SLC39A8-1	0.42813	-0.122974	0.038	0.034	1
ZDHHC22	0.428231	0.0413324	0.06	0.056	1
lnc-CCDC71-1	0.428235	0.19647	0.031	0.028	1
RASGRP1	0.428536	-0.222906	0.046	0.043	1
HSP90AB1	0.428652	0.00925017	0.974	0.986	1
FBF1	0.428674	0.00465247	0.01	0.009	1
2025-03-05	0.428689	0.103692	0.323	0.316	1
VIM-AS1	0.429107	-0.191064	0.033	0.036	1
lnc-CYTIP-2	0.429129	0.306512	0.018	0.016	1
USP7	0.429313	0.0165744	0.369	0.376	1
MCPH1	0.429315	0.195938	0.149	0.144	1
JMJD4	0.429391	0.00220535	0.064	0.068	1
PAWR	0.429422	-0.00865948	0.247	0.255	1
SMARCAL1	0.429556	0.166676	0.094	0.09	1
AFAP1L2	0.42962	-0.150904	0.035	0.038	1
EEF1DP4	0.429654	0.181158	0.014	0.016	1
SYNE1	0.430075	0.144983	0.372	0.366	1
ELP5	0.430128	0.107814	0.258	0.253	1
SORL1	0.4302	0.0992245	0.081	0.076	1
UBE2I	0.430251	0.00167499	0.695	0.696	1
MIR124-2HG	0.43035	0.067668	0.423	0.43	1
lnc-ABCC6-10	0.430422	0.489108	0.015	0.013	1
VEZF1	0.430446	0.0766582	0.314	0.309	1
SOCS2-AS1	0.430503	0.248307	0.023	0.021	1
VPS33B-DT	0.430544	0.635888	0.015	0.013	1
XPO6	0.430637	0.130739	0.258	0.254	1
CHSY1	0.430704	0.0613922	0.102	0.108	1
lnc-CLDN19-3	0.431	0.327348	0.022	0.02	1
UGGT1	0.431277	-0.0140015	0.16	0.166	1
MROH8	0.431356	0.324523	0.032	0.035	1
NUP133	0.431392	0.159255	0.117	0.112	1
PHF20L1	0.431557	0.132998	0.37	0.365	1
UTP4	0.431563	0.00980187	0.129	0.135	1
lnc-ERICH1-21	0.431586	-0.0287667	0.01	0.009	1
lnc-TGFBRAP1-1	0.431608	0.266723	0.086	0.082	1
LINC01201	0.431751	-0.252027	0.041	0.044	1
FPGT-TNNI3K	0.431767	0.700433	0.022	0.019	1
SPIN3	0.431842	0.246405	0.128	0.124	1
CAPN10	0.431862	0.195539	0.134	0.129	1
MPP7	0.432001	0.195393	0.055	0.051	1
KLC3	0.432003	0.194534	0.055	0.051	1
lnc-PNPLA5-1	0.432279	0.17565	0.014	0.012	1
SLIT3	0.432535	0.107842	0.127	0.12	1
CCDC7	0.432589	0.293356	0.047	0.044	1
STK38	0.432991	0.033806	0.067	0.072	1
COBL	0.433094	-0.288683	0.036	0.039	1
PYGO2	0.433148	0.129697	0.112	0.107	1
RSPO3	0.433186	-0.0101234	0.018	0.016	1
IQCD	0.433217	-0.123883	0.046	0.049	1
KCNB1	0.43373	0.0697012	0.211	0.204	1
RBM18	0.433752	0.00818977	0.218	0.226	1
LINC00621	0.433982	-0.133625	0.023	0.026	1
INSYN2	0.434195	-0.14743	0.088	0.092	1
ZNF18	0.43424	0.103955	0.047	0.044	1
HIP1	0.434409	0.110493	0.263	0.278	1
TMEM161B	0.434542	0.294055	0.133	0.129	1
RSU1	0.434635	0.100558	0.183	0.192	1
LRRC6	0.434856	-0.153288	0.045	0.048	1
SPAG6	0.434866	0.234301	0.044	0.04	1
ZNHIT6	0.434922	0.00190494	0.2	0.208	1
SNHG4	0.435071	0.250973	0.014	0.012	1
NIM1K	0.435271	-0.119273	0.038	0.041	1
lnc-CALHM3-2	0.435358	0.39369	0.022	0.02	1
CORO2A	0.435554	0.204131	0.099	0.094	1
SPTBN2	0.436107	0.0298684	0.16	0.167	1
ZBTB44	0.436166	0.0387191	0.242	0.235	1
HYPK	0.436378	-0.0312708	0.052	0.055	1
ZNF542P	0.436547	-0.0550612	0.159	0.165	1
CCDC47	0.436628	0.119184	0.274	0.269	1
CRTC3	0.436792	-0.00351907	0.115	0.121	1
WASHC5	0.43687	0.0454877	0.078	0.083	1
lnc-FH-1	0.436899	0.327066	0.037	0.034	1
lnc-TVP23C-4	0.436982	0.484259	0.023	0.026	1
CD2AP	0.437003	0.0783054	0.109	0.104	1
ZDHHC4	0.437066	-0.0359204	0.331	0.338	1
lnc-CABLES2-7	0.437286	-0.153809	0.045	0.049	1
WDR76	0.43745	0.640127	0.032	0.03	1
lnc-AK5-1	0.43751	0.403055	0.055	0.052	1
NUP107	0.437607	0.250155	0.133	0.129	1
CCDC86	0.43762	0.228785	0.064	0.06	1
lnc-GRHL2-14	0.437666	0.31027	0.019	0.017	1
NRBF2	0.437899	0.0806593	0.266	0.258	1
RPL13P12	0.437906	0.0510631	0.035	0.032	1
lnc-SERF1B-4	0.438049	0.0532215	0.032	0.029	1
lnc-FAM78A-1	0.438134	0.559985	0.044	0.041	1
lnc-PDCD11-5	0.438158	0.184495	0.044	0.048	1
ZNF48	0.438236	0.229727	0.194	0.19	1
SLITRK1	0.438269	0.279601	0.116	0.112	1
GUCD1	0.438366	0.0942542	0.062	0.066	1
AGPAT5	0.438422	-0.0194072	0.243	0.251	1
USP25	0.438428	0.0491979	0.049	0.053	1
SMC5	0.438678	0.150482	0.303	0.297	1
ORMDL1	0.438733	-0.0405544	0.54	0.543	1
TULP4	0.439194	0.0709383	0.349	0.34	1
lnc-LRIG2-5	0.439256	0.317781	0.011	0.009	1
RNF126	0.439316	0.0812655	0.313	0.307	1
lnc-RBM15-3	0.439338	0.206131	0.02	0.018	1
CFAP58-DT	0.439341	-0.109094	0.064	0.059	1
ATP2C1	0.439689	0.105974	0.306	0.299	1
TCTEX1D1	0.439828	0.196124	0.033	0.03	1
lnc-COIL-3	0.44006	0.348464	0.038	0.036	1
DGLUCY	0.440079	0.222816	0.101	0.097	1
SNRNP200	0.440298	0.0829126	0.368	0.362	1
SINHCAF	0.44033	-0.028697	0.286	0.292	1
lnc-PAX1-5	0.440416	0.232711	0.165	0.16	1
RFXAP	0.440579	0.0533044	0.16	0.167	1
lnc-NDFIP1-4	0.440663	0.793784	0.01	0.008	1
C6orf106	0.440979	-0.0238589	0.132	0.138	1
RTN2	0.441055	0.0434741	0.358	0.35	1
HAPLN4	0.44106	0.130443	0.015	0.013	1
ZNF438	0.441103	0.254491	0.03	0.028	1
PHF23	0.441112	-0.0416941	0.243	0.25	1
PALD1	0.441117	0.0265388	0.013	0.011	1
KTN1	0.441513	-0.0175269	0.664	0.666	1
lnc-LRRC52-5	0.441666	0.106527	0.06	0.064	1
lnc-MFSD8-7	0.441672	0.647871	0.01	0.008	1
RPL17P36	0.441939	-0.015612	0.018	0.021	1
ZNF28	0.441971	0.0582447	0.038	0.042	1
CASP2	0.442173	0.0584624	0.095	0.1	1
C17orf67	0.442403	0.233073	0.065	0.062	1
NSMCE1	0.442612	-0.0427038	0.332	0.339	1
lnc-PREX1-10	0.442711	0.138551	0.011	0.009	1
ZNF740	0.442789	0.0828881	0.057	0.054	1
MRPL9	0.44311	0.123575	0.255	0.249	1
lnc-OR2B2-4	0.443409	0.0273946	0.051	0.054	1
UBXN4	0.443484	0.0325994	0.727	0.726	1
PPIL3	0.443487	-0.00199583	0.189	0.195	1
C16orf89	0.444049	-0.220354	0.028	0.025	1
PTPN5	0.444744	0.0728603	0.279	0.271	1
lnc-XKR6-1	0.444783	-0.28657	0.016	0.018	1
U62317.2	0.444821	0.0212598	0.03	0.033	1
lnc-C2CD4B-11	0.444875	-0.0229199	0.02	0.023	1
NMNAT1	0.444925	0.170788	0.07	0.067	1
ANO6	0.445053	-0.0366481	0.052	0.048	1
lnc-ETNK1-1	0.445125	-0.558527	0.009	0.01	1
MEGF9	0.445166	0.0260143	0.227	0.237	1
VPS35L	0.445213	0.188604	0.134	0.129	1
NRG2	0.445359	0.0734726	0.063	0.067	1
GLOD4	0.44543	-0.025759	0.415	0.418	1
MTHFD1	0.44546	0.225008	0.08	0.076	1
PCDH8	0.445479	-0.15688	0.14	0.144	1
BRE-AS1	0.445489	0.41758	0.013	0.011	1
ITGA2	0.445512	-0.300308	0.016	0.018	1
lnc-ROPN1B-13	0.445531	0.649887	0.031	0.028	1
LINC01503	0.445563	0.340782	0.041	0.038	1
lnc-BAG3-4	0.445726	-0.200879	0.008	0.01	1
PNRC2	0.445877	-0.116527	0.194	0.198	1
lnc-ACO1-1	0.445881	0.58592	0.011	0.009	1
TRIM16	0.445944	0.0696698	0.181	0.188	1
DNAJC25	0.446056	0.26607	0.11	0.107	1
C1orf216	0.446095	0.0190693	0.319	0.326	1
AKT1	0.446107	0.115098	0.42	0.414	1
CFP	0.446187	-0.594625	0.009	0.01	1
C17orf80	0.446232	0.0801014	0.132	0.126	1
JHY	0.446252	0.0549925	0.076	0.081	1
CTIF	0.446303	0.216558	0.176	0.172	1
ECH1	0.446364	0.0586858	0.505	0.499	1
lnc-TADA2B-6	0.446691	0.78429	0.011	0.009	1
DNMT3A	0.446745	0.156152	0.204	0.199	1
lnc-PXDN-9	0.446788	-0.183021	0.014	0.016	1
PLPP4	0.446944	0.0743434	0.029	0.026	1
AC007390.2	0.447042	-0.147709	0.043	0.047	1
PPP4R2	0.447051	0.102059	0.415	0.411	1
MINCR	0.447213	0.145579	0.121	0.117	1
VSTM5	0.447275	-0.279632	0.009	0.01	1
EYA4	0.447284	-0.506404	0.075	0.078	1
RNF26	0.447324	0.161861	0.11	0.106	1
TMEM131L	0.447399	0.124288	0.046	0.043	1
PNPT1	0.447559	-0.0237586	0.161	0.167	1
LSG1	0.44757	-0.0378588	0.129	0.134	1
TNKS1BP1	0.447581	0.153591	0.036	0.033	1
lnc-MINOS1-1	0.447602	0.25687	0.013	0.011	1
ALKBH1	0.447772	0.162222	0.064	0.06	1
MTHFD2L	0.447824	0.201531	0.075	0.071	1
RAMAC	0.448156	-0.130787	0.171	0.175	1
lnc-CNOT1-2	0.448182	-0.0291695	0.015	0.013	1
DROSHA	0.448251	0.0194447	0.134	0.14	1
ANKRD7	0.448404	0.727101	0.012	0.01	1
lnc-SNRPB-1	0.448426	0.318041	0.022	0.02	1
PML	0.448593	-0.0792027	0.115	0.12	1
ROM1	0.448704	-0.254272	0.015	0.017	1
lnc-RPIA-2	0.448734	-0.278798	0.01	0.012	1
IL10RB-DT	0.448762	-0.122316	0.009	0.01	1
SLC25A51	0.449066	-0.344896	0.023	0.026	1
lnc-ZNF706-1	0.449078	0.173581	0.107	0.103	1
PLEKHG2	0.449148	0.195042	0.046	0.05	1
MED12L	0.449156	-0.137028	0.039	0.043	1
RASAL1	0.44917	-0.209005	0.016	0.018	1
lnc-THYN1-4	0.449241	-0.291593	0.014	0.016	1
CCNA2	0.449359	-0.342324	0.012	0.014	1
lnc-ILK-6	0.449433	0.0444415	0.008	0.01	1
ZNF688	0.449459	-0.0934883	0.174	0.18	1
ELOVL1	0.449667	0.263411	0.076	0.072	1
GUCY1A2	0.449712	-0.0653613	0.073	0.076	1
CHAF1A	0.44993	-0.137454	0.031	0.034	1
lnc-KDM1A-3	0.449939	0.364748	0.103	0.1	1
lnc-ZNF827-8	0.450639	-0.0261591	0.019	0.022	1
lnc-DIRAS3-1	0.450658	-0.156841	0.009	0.01	1
ABCC8	0.450822	0.0767006	0.059	0.055	1
lnc-PHKB-5	0.451086	-0.153939	0.009	0.01	1
SPRN	0.451125	0.204206	0.146	0.143	1
HAP1	0.451131	0.28112	0.173	0.169	1
lnc-PSMF1-5	0.4512	-0.1082	0.009	0.01	1
SPATA13	0.451219	0.0699387	0.034	0.037	1
LAP3	0.451268	0.0290135	0.115	0.121	1
PPP1R3F	0.451276	0.250862	0.154	0.15	1
lnc-MZT1-6	0.4513	0.0317742	0.008	0.01	1
lnc-ST3GAL4-5	0.451321	-0.0995001	0.015	0.017	1
HSP90AA2P	0.451354	0.529201	0.017	0.015	1
lnc-DIS3-1	0.451701	-0.159989	0.011	0.013	1
lnc-SDHAF4-2	0.451759	-0.29778	0.009	0.011	1
WASH8P	0.451767	0.273428	0.036	0.039	1
ZNF470	0.451825	0.180365	0.114	0.11	1
DUSP5	0.451897	0.17144	0.077	0.074	1
FILIP1	0.451919	-0.100709	0.053	0.057	1
BEND7	0.45197	-0.0040044	0.166	0.172	1
TSPAN18	0.451991	-0.0276301	0.167	0.16	1
lnc-MACROD1-4	0.451996	0.0903928	0.008	0.01	1
CCDC91	0.452057	0.151734	0.288	0.286	1
EEF1AKMT3	0.452153	-0.242875	0.009	0.011	1
YIPF1	0.452224	-0.067078	0.166	0.172	1
ZNF17	0.452234	0.24027	0.038	0.036	1
CFAP44	0.452526	-0.180959	0.013	0.015	1
SLC37A4	0.452539	0.0823661	0.073	0.077	1
lnc-CDS2-8	0.452909	-0.128834	0.038	0.042	1
FRMD6-AS1	0.45306	0.220852	0.03	0.028	1
TRPS1	0.453114	0.0672976	0.175	0.168	1
SLC1A3	0.453149	0.0493134	0.011	0.013	1
PNOC	0.453255	0.446487	0.052	0.049	1
MITD1	0.453259	-0.0899544	0.076	0.08	1
lnc-FAHD2B-1	0.453451	-0.0121654	0.028	0.03	1
DNAJC13	0.453564	0.0806578	0.123	0.118	1
YJEFN3	0.45363	0.304061	0.125	0.121	1
CALB1	0.453673	0.738742	0.157	0.167	1
lnc-SBNO2-2	0.45371	0.259838	0.008	0.01	1
RMI2	0.453815	-0.0639592	0.025	0.022	1
ATP2B1-AS1	0.453836	-0.0984112	0.274	0.279	1
ADARB1	0.453865	0.217193	0.156	0.152	1
C3orf70	0.453868	0.110049	0.088	0.094	1
DUSP18	0.453921	0.199918	0.16	0.156	1
IFNAR1	0.454038	-0.0192939	0.303	0.311	1
lnc-MDM4-11	0.45404	0.477074	0.017	0.015	1
SNX21	0.454052	0.194776	0.091	0.087	1
lnc-C14orf37-1	0.454072	0.0267823	0.099	0.094	1
lnc-DICER1-3	0.454235	0.238096	0.041	0.038	1
SCN11A	0.454237	0.0573104	0.01	0.012	1
RPL39P3	0.454238	0.187648	0.126	0.121	1
lnc-TMEM126B-2	0.454671	0.237667	0.028	0.031	1
lnc-ACADL-2	0.454813	0.282597	0.012	0.01	1
RNF212	0.454952	0.132189	0.101	0.097	1
NR2C2	0.455029	0.206372	0.08	0.076	1
IRF9	0.455254	0.118622	0.035	0.032	1
STK32B	0.455275	0.191859	0.053	0.05	1
lnc-SLC15A1-1	0.455299	-0.0549583	0.009	0.011	1
lnc-ROM1-5	0.455308	1.05058	0.011	0.01	1
AC009053.1	0.45533	-0.144021	0.01	0.012	1
TMCC1	0.455331	-0.0548374	0.305	0.31	1
ZNF503-AS2	0.455367	-0.330462	0.046	0.043	1
lnc-TBX1-3	0.455391	-0.001616	0.014	0.016	1
PPP1R14BP3	0.455393	0.161876	0.029	0.032	1
MAU2	0.455395	0.212679	0.157	0.153	1
IFITM1	0.455479	0.367042	0.011	0.009	1
SCARF1	0.455617	0.266912	0.01	0.011	1
ADIPOR2	0.4557	0.148844	0.123	0.118	1
RGN	0.45575	-0.0429052	0.012	0.013	1
AFG3L2	0.455853	-0.0494392	0.282	0.287	1
MINK1	0.455859	0.14394	0.116	0.123	1
NAA35	0.455909	-0.00214266	0.273	0.28	1
DENND6B	0.455984	0.102865	0.173	0.168	1
lnc-ZNF507-7	0.456061	0.331184	0.025	0.023	1
IGSF6	0.456079	0.100652	0.01	0.011	1
lnc-ARID3B-1	0.456082	0.259497	0.009	0.011	1
CENPH	0.456178	0.208064	0.075	0.071	1
SHANK3	0.456374	0.131891	0.091	0.087	1
CHRM5	0.456656	0.182222	0.022	0.019	1
lnc-TUBA1A-1	0.45676	-0.0543876	0.013	0.015	1
lnc-TEFM-12	0.456769	0.0112258	0.009	0.01	1
EXD2	0.456797	0.0964265	0.11	0.115	1
CNBD2	0.456826	0.000632202	0.071	0.067	1
PDZD11	0.45683	-0.00192893	0.426	0.429	1
lnc-CORIN-1	0.456841	0.283074	0.053	0.049	1
TMEM229A	0.456857	-0.0621337	0.014	0.016	1
RPL18AP7	0.456879	0.191277	0.057	0.053	1
EIF2B1	0.456915	0.179213	0.211	0.207	1
SMIM20	0.456928	-0.0393119	0.277	0.284	1
WDR66	0.45697	0.201786	0.052	0.049	1
IZUMO4	0.456989	0.0865194	0.038	0.035	1
BMS1P10	0.457001	0.421351	0.009	0.01	1
DYNC1I1	0.457207	-0.071752	0.294	0.3	1
NAMPT	0.457452	0.112242	0.213	0.208	1
GPNMB	0.457515	-0.0135967	0.048	0.045	1
FHAD1	0.457559	-0.0992841	0.012	0.014	1
TKFC	0.457648	0.134817	0.045	0.042	1
MSL2	0.457734	0.186781	0.087	0.083	1
CBLL1	0.457891	0.118986	0.145	0.14	1
SSSCA1-AS1	0.457895	0.188102	0.013	0.015	1
lnc-AKAP6-2	0.457947	-0.0110267	0.011	0.013	1
XPO1	0.458068	0.0694638	0.522	0.52	1
C5orf15	0.458139	0.10523	0.272	0.266	1
CKLF	0.458162	-0.0502906	0.175	0.18	1
TAB3	0.458377	-0.0967483	0.101	0.106	1
PCMTD2	0.458382	0.0340919	0.226	0.234	1
RBBP9	0.458412	0.153054	0.101	0.096	1
MUTYH	0.458459	0.141909	0.052	0.056	1
YBX1P2	0.458557	0.204733	0.027	0.029	1
DHPS	0.458586	0.000123037	0.17	0.176	1
LRIG2	0.458593	-0.0208218	0.108	0.114	1
lnc-ERMN-4	0.458737	-0.317572	0.025	0.028	1
lnc-SGCG-6	0.458812	0.272275	0.009	0.011	1
lnc-ARIH2-4	0.458939	0.0898696	0.011	0.013	1
CLASP2	0.459216	-0.00282503	0.561	0.564	1
FRS3	0.459231	0.219782	0.129	0.126	1
TTLL9	0.459476	0.204551	0.026	0.024	1
PHACTR4	0.459568	0.144676	0.297	0.295	1
PALM2	0.459626	0.120922	0.112	0.108	1
MLYCD	0.459628	0.0979772	0.118	0.124	1
MRPS30-DT	0.459771	0.250359	0.143	0.137	1
CPTP	0.459913	0.225029	0.108	0.104	1
EXOSC4	0.459944	-0.00166036	0.191	0.197	1
UGCG	0.460017	-0.00957271	0.468	0.477	1
lnc-SHOX2-8	0.460047	0.133778	0.015	0.017	1
lnc-SLTM-2	0.460095	0.150664	0.01	0.009	1
TRAFD1	0.460347	0.100051	0.144	0.139	1
SEMA5A	0.460609	0.221177	0.054	0.051	1
FKBP5	0.460652	0.0726806	0.058	0.054	1
lnc-IKZF2-3	0.460672	0.136592	0.015	0.013	1
lnc-TRIP13-2	0.4607	-0.0256813	0.083	0.088	1
AC115618.3	0.460735	0.163861	0.039	0.043	1
HNRNPH2	0.460784	-0.0306939	0.459	0.462	1
AC012378.2	0.46085	0.15181	0.01	0.011	1
BCKDHB	0.460935	0.170423	0.102	0.097	1
LINC01301	0.460952	0.305022	0.04	0.037	1
ZNF584	0.461704	0.218563	0.098	0.094	1
GPR3	0.461821	0.344626	0.034	0.031	1
DCUN1D4	0.461833	0.00995027	0.218	0.226	1
MTERF4	0.46193	-0.0782118	0.075	0.079	1
TMEM100	0.461937	-0.0911726	0.013	0.015	1
LGALS3	0.462036	0.233962	0.056	0.053	1
lnc-SUMO4-2	0.462093	0.212644	0.014	0.016	1
lnc-CEP192-4	0.462136	0.456757	0.012	0.011	1
TCP11L1	0.462342	0.0959625	0.062	0.067	1
HECTD2	0.462356	0.0933962	0.241	0.236	1
FGD6	0.462381	-0.107936	0.071	0.075	1
UBLCP1	0.462611	0.105769	0.323	0.319	1
lnc-TTC6-3	0.462971	0.397169	0.015	0.013	1
OSBPL11	0.463047	-0.121512	0.091	0.095	1
lnc-AP3M1-1	0.463225	0.597006	0.012	0.011	1
STAT6	0.463293	0.220693	0.049	0.045	1
THOC6	0.463755	0.165241	0.066	0.062	1
HIST1H2BN	0.463946	0.119405	0.023	0.021	1
SPINT2	0.463973	0.0728476	0.739	0.769	1
RPL24P4	0.463986	0.0845473	0.046	0.043	1
AUP1	0.464021	0.0858708	0.353	0.348	1
ECHDC2	0.464086	-0.0959	0.062	0.066	1
AC079331.1	0.464345	0.419464	0.018	0.021	1
ZNF180	0.464652	0.134195	0.035	0.032	1
DLGAP2	0.464752	0.192745	0.119	0.114	1
SPICE1	0.464799	0.127407	0.051	0.048	1
NUDT10	0.465092	0.197666	0.133	0.128	1
SYT12	0.465097	0.543584	0.036	0.033	1
lnc-PDZD9-6	0.465127	0.4774	0.015	0.013	1
H2AFV	0.465166	0.0277656	0.531	0.526	1
EFCAB13	0.465185	0.231581	0.021	0.019	1
lnc-HELZ-10	0.465612	-0.104069	0.01	0.009	1
NFKBIB	0.465641	0.261073	0.103	0.1	1
lnc-ATP5F1A-4	0.46572	0.349493	0.016	0.014	1
VANGL1	0.465755	-0.00739456	0.063	0.067	1
EFTUD2	0.465802	0.22571	0.165	0.162	1
MKLN1	0.465871	0.0674409	0.27	0.278	1
SAP130	0.466117	0.0180001	0.098	0.104	1
C8orf59	0.466151	-0.0181494	0.538	0.539	1
lnc-COA6-1	0.466236	0.064274	0.013	0.012	1
lnc-OPLAH-1	0.466428	-0.0779977	0.033	0.035	1
lnc-ZNF732-10	0.466572	0.0856395	0.089	0.085	1
PPP3CC	0.466835	0.0148476	0.149	0.155	1
RNASEH1-AS1	0.466868	-0.0571913	0.157	0.164	1
FAM117A	0.466925	0.55192	0.024	0.022	1
MBD5	0.467046	0.138406	0.218	0.212	1
RNASEK	0.467283	0.343735	0.065	0.061	1
RHOBTB1	0.467327	0.1049	0.069	0.066	1
lnc-MMP28-4	0.467503	0.862493	0.01	0.009	1
BOLA1	0.46755	-0.167081	0.107	0.11	1
CTNNBL1	0.467664	0.14257	0.261	0.255	1
NLGN1	0.468108	0.176232	0.199	0.194	1
KIF1B	0.468379	0.0545507	0.766	0.778	1
PGP	0.468489	0.0117198	0.475	0.482	1
PLA2G12A	0.468537	0.0294502	0.155	0.149	1
lnc-ZNF605-2	0.468845	0.283349	0.014	0.012	1
TTC7B	0.469266	-0.0224255	0.133	0.139	1
CD58	0.46954	0.400101	0.032	0.03	1
lnc-TTC21A-1	0.469667	0.575179	0.014	0.012	1
ZHX1-C8orf76	0.469815	0.0768596	0.012	0.011	1
lnc-CTSZ-7	0.46993	0.0395367	0.016	0.014	1
RPL31P61	0.470346	-0.0318034	0.028	0.03	1
MC1R	0.470446	0.232243	0.038	0.035	1
KNOP1	0.470622	0.0139989	0.29	0.297	1
ARHGEF25	0.470751	0.195242	0.097	0.093	1
MAP3K2	0.470824	0.193725	0.34	0.34	1
SLC12A9	0.470846	0.293239	0.082	0.078	1
NMNAT3	0.470871	0.0206744	0.058	0.062	1
PCDHGC3	0.470979	0.156088	0.018	0.016	1
lnc-LRRC41-3	0.47113	-0.397999	0.016	0.018	1
MAPT-IT1	0.471541	0.166529	0.031	0.029	1
NACA4P	0.471685	0.230863	0.02	0.018	1
LAMA2	0.471691	-0.145724	0.039	0.042	1
TNFAIP8L3	0.471708	0.164511	0.017	0.015	1
TRIM68	0.471853	0.0726504	0.044	0.041	1
HMGA1	0.47188	0.0658207	0.618	0.619	1
lnc-NT5C3A-3	0.471927	-0.340951	0.016	0.018	1
lnc-ROPN1B-2	0.472	-0.199221	0.026	0.029	1
CHRNA5	0.472263	-0.289127	0.073	0.076	1
TXNRD3	0.472374	0.46814	0.022	0.02	1
ZBTB45	0.472731	0.1588	0.095	0.091	1
PODXL	0.472739	0.0338564	0.041	0.044	1
lnc-ACLY-2	0.472812	0.581738	0.012	0.01	1
DUSP7	0.472927	0.22647	0.082	0.079	1
AZI2	0.473042	0.0315953	0.326	0.335	1
LINC01063	0.473042	0.142055	0.014	0.012	1
lnc-JAM3-3	0.473368	0.142096	0.025	0.023	1
lnc-NR1I2-1	0.473509	-0.271014	0.046	0.049	1
lnc-ZNF669-2	0.473565	0.0849851	0.041	0.044	1
SLC35E4	0.473584	0.113509	0.117	0.123	1
RSPO2	0.473592	0.379449	0.027	0.025	1
MAML2	0.473604	-0.102183	0.117	0.121	1
RBMXL1	0.473851	0.11539	0.166	0.174	1
ARSB	0.47427	-0.114722	0.03	0.033	1
C14orf39	0.474271	0.088222	0.031	0.034	1
CASC2	0.474298	-0.130087	0.031	0.033	1
UBA52	0.474539	-0.013183	0.912	0.942	1
lnc-POLR1A-6	0.474606	0.251086	0.023	0.021	1
TCEAL1	0.474606	0.136929	0.224	0.219	1
ZSWIM1	0.474716	0.788039	0.019	0.017	1
RBKS	0.474749	-0.182797	0.064	0.067	1
PFDN6	0.474771	-0.0084717	0.434	0.437	1
CFAP77	0.474923	0.235707	0.01	0.009	1
USP54	0.475084	0.0230686	0.059	0.063	1
EPN2	0.475343	-0.0146228	0.215	0.222	1
POLR1B	0.475407	-0.0602892	0.049	0.052	1
lnc-TFAP4-3	0.475617	0.00912241	0.067	0.072	1
MRPS31P5	0.475634	0.152252	0.052	0.056	1
AC134407.3	0.475651	0.531618	0.018	0.016	1
SPTLC2	0.475718	0.0149846	0.14	0.146	1
COG4	0.47576	0.182241	0.172	0.168	1
UAP1	0.475973	0.167823	0.229	0.226	1
ACVR2B	0.476069	0.123735	0.363	0.359	1
IFNGR2	0.476305	-0.0276094	0.284	0.291	1
SLC25A15	0.476546	0.186271	0.021	0.019	1
ST8SIA2	0.476579	0.0452301	0.355	0.367	1
GRHL1	0.476655	-0.0404888	0.033	0.036	1
FHIT	0.476889	-0.0214824	0.115	0.11	1
USPL1	0.476928	0.0519113	0.125	0.12	1
FAM13A	0.476992	0.0193287	0.113	0.108	1
LACTB	0.477543	0.0957075	0.228	0.237	1
lnc-HOXD13-3	0.477608	0.322014	0.08	0.076	1
IDNK	0.477609	-0.0295016	0.041	0.038	1
CERNA1	0.477641	0.169305	0.028	0.025	1
lnc-ATG12-5	0.477661	-0.0409276	0.031	0.034	1
KIAA1551	0.47771	0.165779	0.2	0.195	1
ISM2	0.477757	0.774997	0.014	0.013	1
AC073109.1	0.477797	0.398867	0.015	0.013	1
CAPN7	0.477896	0.111568	0.241	0.234	1
CGN	0.478346	0.238382	0.039	0.036	1
CHD1	0.478664	0.0139692	0.256	0.263	1
FAM19A2	0.478687	0.0148715	0.052	0.055	1
lnc-JAG1-4	0.479073	0.67571	0.015	0.014	1
PYGO1	0.479088	0.147628	0.075	0.08	1
RYK	0.479203	0.102249	0.153	0.149	1
GXYLT1	0.479411	0.0872277	0.121	0.117	1
NDUFA3	0.47956	-0.0213593	0.606	0.613	1
lnc-ACAT1-1	0.479661	0.104864	0.02	0.022	1
DRG1	0.480007	0.129277	0.25	0.247	1
ZNF214	0.480258	-0.146274	0.024	0.026	1
AC104162.2	0.480274	0.818565	0.017	0.015	1
CCNK	0.480323	0.106135	0.175	0.169	1
NUP98	0.480379	-0.0207815	0.088	0.092	1
POP4	0.480405	0.0438532	0.197	0.204	1
ETNK2	0.480885	-0.0786097	0.306	0.308	1
CDC14B	0.480935	0.185941	0.085	0.081	1
lnc-ZNF749-2	0.480997	0.0823546	0.045	0.042	1
TDRKH	0.481031	0.145863	0.087	0.092	1
MED25	0.48109	0.108146	0.172	0.167	1
TRMT5	0.481111	-0.0104568	0.1	0.105	1
NCOA7	0.481114	0.0716645	0.375	0.372	1
PENK	0.48113	0.345529	0.014	0.012	1
PARP16	0.481261	0.160005	0.053	0.057	1
TCF12	0.48138	0.0984434	0.175	0.17	1
DLL3	0.481578	-0.0389421	0.498	0.5	1
IGSF5	0.482046	0.198385	0.027	0.025	1
lnc-RFX7-1	0.48215	0.270567	0.037	0.04	1
lnc-COMMD5-1	0.482261	0.679297	0.012	0.01	1
APPL1	0.482306	0.0446837	0.421	0.431	1
VSTM2B	0.482313	0.016416	0.091	0.087	1
CCDC57	0.482353	-0.00144084	0.065	0.069	1
NUFIP2	0.482642	0.109863	0.486	0.484	1
lnc-GATAD1-4	0.482647	0.434896	0.015	0.014	1
KIAA1671	0.482673	0.108212	0.06	0.064	1
PROKR1	0.482741	-0.1578	0.016	0.014	1
OGFRL1	0.482853	0.214252	0.145	0.142	1
HPS1	0.482894	0.0647554	0.078	0.074	1
LARP4	0.482944	0.00824157	0.201	0.207	1
lnc-ZC3H15-2	0.483197	0.272389	0.035	0.032	1
C3orf62	0.483345	0.0262659	0.099	0.104	1
MTX1	0.483393	-0.107116	0.061	0.065	1
NAA30	0.483545	0.00366797	0.176	0.183	1
lnc-METTL26-7	0.483617	0.218751	0.02	0.018	1
AL731733.1	0.483755	-0.337537	0.014	0.015	1
AC023090.2	0.483795	0.46426	0.02	0.018	1
DIP2B	0.483847	0.0869923	0.16	0.167	1
ADAMTS13	0.483858	0.298333	0.024	0.022	1
ZC3H7A	0.484102	0.105335	0.226	0.222	1
NR0B1	0.484251	-0.805274	0.011	0.013	1
lnc-ZNF83-6	0.484358	0.784198	0.012	0.01	1
TBC1D22B	0.48438	0.0284855	0.071	0.067	1
lnc-ARF6-5	0.484454	-0.150635	0.033	0.036	1
ZNF205	0.484655	0.17632	0.202	0.199	1
ACTR5	0.484938	0.253771	0.029	0.032	1
RTL9	0.485045	-0.21853	0.015	0.017	1
C1orf35	0.485102	0.121276	0.341	0.336	1
AQP1	0.485197	0.245411	0.014	0.013	1
TRDMT1	0.485247	0.102417	0.054	0.057	1
lnc-POP5-1	0.485328	-0.363747	0.02	0.022	1
lnc-PCED1B-1	0.485538	0.0289583	0.011	0.009	1
lnc-IL31RA-5	0.485615	0.073796	0.015	0.017	1
CCNYL1	0.485761	0.13601	0.09	0.085	1
TRIL	0.485778	-0.0754546	0.018	0.02	1
FBXL2	0.485885	0.0247381	0.275	0.28	1
RCBTB1	0.485921	0.18731	0.08	0.076	1
AC005912.1	0.485931	-0.016797	0.023	0.025	1
lnc-KLF7-1	0.486107	-0.537816	0.011	0.013	1
lnc-ZNF567-5	0.4862	0.194222	0.078	0.075	1
lnc-WDR86-2	0.486219	-0.0305023	0.016	0.018	1
ATG5	0.486293	0.0031426	0.198	0.205	1
NSMAF	0.486663	0.294517	0.055	0.052	1
PDE2A	0.486686	0.0126572	0.025	0.028	1
ZDHHC3	0.486772	0.180191	0.253	0.251	1
GMCL1	0.486829	0.112874	0.165	0.16	1
SCAF11	0.486899	0.0589738	0.375	0.386	1
SETD4	0.486931	0.20058	0.121	0.128	1
BCL2L12	0.487202	0.260253	0.02	0.022	1
ESRRG	0.487559	-0.344822	0.062	0.065	1
lnc-TRIL-20	0.487896	-0.727081	0.009	0.011	1
lnc-TADA3-1	0.488324	-0.291056	0.013	0.015	1
ORMDL2	0.488606	0.0256077	0.212	0.219	1
OR7E14P	0.488657	0.0241382	0.015	0.016	1
CCDC117	0.488793	0.216088	0.11	0.107	1
WASH5P	0.488817	0.0809299	0.046	0.043	1
lnc-KLHL18-5	0.48924	0.420955	0.038	0.035	1
lnc-DLST-2	0.489426	0.2578	0.044	0.041	1
lnc-AGAP2-1	0.489501	-0.196659	0.022	0.024	1
COPS2	0.489553	0.0323066	0.458	0.449	1
FAM168A	0.489623	0.0590698	0.263	0.256	1
ELMOD1	0.48974	0.233305	0.171	0.167	1
FCF1	0.489961	-0.075808	0.069	0.073	1
MIR217HG	0.490017	-0.0399897	0.013	0.015	1
ZNF343	0.490071	-0.200953	0.023	0.025	1
FFAR4	0.490156	-0.522162	0.01	0.011	1
lnc-ERLEC1-7	0.490208	0.442322	0.065	0.063	1
EHD1	0.490209	0.181324	0.168	0.164	1
EMC8	0.49032	0.00722173	0.256	0.248	1
SRCAP	0.490488	0.442219	0.02	0.018	1
TRAF3IP2-AS1	0.490563	0.0753529	0.269	0.277	1
lnc-SPIRE1-4	0.490574	-0.495985	0.011	0.012	1
FHOD3	0.490921	-0.00692834	0.235	0.241	1
AC021097.1	0.490946	0.372019	0.019	0.021	1
DOLPP1	0.49117	0.0246745	0.078	0.083	1
PPIL6	0.491228	0.111272	0.157	0.152	1
lnc-NKX2-4-5	0.491363	0.132507	0.013	0.011	1
MFSD4B	0.491511	0.0939803	0.091	0.096	1
lnc-PNPLA3-1	0.491679	-0.0600781	0.017	0.015	1
UBE3D	0.491728	0.111147	0.089	0.085	1
lnc-SLC26A3-1	0.491891	0.0786685	0.044	0.041	1
STK19	0.49221	0.0555488	0.367	0.363	1
CAVIN1	0.492229	-0.043498	0.027	0.024	1
lnc-PER2-4	0.492259	-0.163758	0.03	0.032	1
LINC00667.1	0.492457	-0.34521	0.01	0.011	1
WSCD2	0.492479	0.0276765	0.016	0.018	1
PAXIP1	0.492837	0.203083	0.055	0.052	1
lnc-RBP3-2	0.492869	0.305374	0.015	0.014	1
SHKBP1	0.493066	0.307931	0.104	0.101	1
STAC	0.493088	-0.0531429	0.038	0.041	1
ZNF100	0.493138	0.180594	0.043	0.047	1
TSPAN11	0.493282	-0.0488996	0.031	0.033	1
VAMP4	0.49333	0.0351723	0.165	0.16	1
PLEKHA8P1	0.493396	-0.101547	0.012	0.013	1
ZNF808	0.493489	0.196899	0.053	0.05	1
AIF1L	0.493533	0.0520243	0.016	0.018	1
lnc-KIF13B-2	0.49356	-0.108238	0.008	0.01	1
LRR1	0.493562	-0.0926176	0.025	0.023	1
GJB7	0.493606	-0.0335578	0.012	0.013	1
GDPD3	0.493699	-0.0137937	0.011	0.013	1
IER3IP1	0.493723	-0.0209732	0.385	0.392	1
SH3BP4	0.493775	0.17013	0.068	0.065	1
SMARCE1	0.493788	0.0205264	0.21	0.216	1
lnc-SLC7A1-7	0.493803	0.625888	0.01	0.008	1
lnc-NAA35-14	0.493844	0.00875092	0.012	0.01	1
lnc-CDS2-3	0.493946	0.217993	0.025	0.028	1
HLA-DPA1	0.493949	-0.720023	0.016	0.018	1
lnc-USP12-9	0.493981	0.0987095	0.11	0.115	1
lnc-TLK1-6	0.494249	0.0172448	0.014	0.015	1
C8orf37	0.494322	0.162247	0.033	0.03	1
YDJC	0.49446	0.404773	0.017	0.015	1
SLC6A12	0.494521	-0.0115183	0.014	0.013	1
SYT14	0.494582	-0.00714211	0.394	0.398	1
SLC39A8	0.49467	-0.206802	0.021	0.019	1
lnc-GSR-2	0.494888	0.592458	0.017	0.015	1
GABPA	0.495066	-0.119155	0.086	0.09	1
lnc-MTR-1	0.495242	-0.245829	0.009	0.011	1
ADCY8	0.495372	0.185115	0.03	0.028	1
RHOH	0.495409	0.102603	0.012	0.014	1
DIS3L	0.495431	-0.130883	0.108	0.113	1
lnc-TAF13-2	0.495468	-0.165719	0.011	0.013	1
CDH10	0.495504	0.0558296	0.112	0.117	1
UIMC1	0.495506	-0.0179515	0.169	0.175	1
EIF3C	0.495538	0.350799	0.044	0.041	1
REV1	0.495557	0.0388925	0.275	0.284	1
lnc-ADAMTSL4-4	0.495691	0.620371	0.011	0.01	1
lnc-SOD1-11	0.495822	0.685737	0.016	0.014	1
KLHL25	0.495837	0.043244	0.049	0.052	1
PTGER4	0.49584	0.0718064	0.02	0.022	1
lnc-CACNA1E-6	0.4959	0.058153	0.009	0.01	1
ZFP91	0.495958	0.093961	0.162	0.157	1
CRISPLD2	0.496055	0.526256	0.011	0.01	1
RPS3AP34	0.496059	0.183767	0.01	0.008	1
lnc-SNX24-1	0.49637	0.0438931	0.009	0.01	1
RSPH4A	0.496513	-0.213177	0.019	0.021	1
BTF3	0.496619	0.00829214	0.905	0.923	1
TNS3	0.49667	-0.218967	0.022	0.024	1
IRAK2	0.496688	0.363745	0.02	0.018	1
TRAPPC9	0.4968	0.0810545	0.229	0.224	1
NCAPD3	0.497005	0.110686	0.074	0.07	1
STK38L	0.497177	-0.00470407	0.093	0.097	1
TUBGCP4	0.497321	-0.0113683	0.348	0.352	1
RAB24	0.49733	0.324506	0.043	0.04	1
AC016894.1	0.497568	0.397591	0.011	0.01	1
LINC02352	0.497664	-0.433417	0.027	0.03	1
SOX8	0.49767	-0.0186525	0.031	0.028	1
DCDC1	0.498023	-0.381347	0.019	0.021	1
NAA15	0.498031	0.0679794	0.336	0.331	1
lnc-SERAC1-14	0.498111	0.449067	0.01	0.008	1
GRIN3B	0.498119	-0.0573541	0.01	0.011	1
MBTPS1	0.498197	0.169285	0.309	0.307	1
EP300	0.498224	0.0909031	0.273	0.267	1
lnc-FGF20-4	0.498235	0.0712961	0.011	0.013	1
PODNL1	0.498377	0.38574	0.054	0.051	1
COX10	0.49847	-0.0940862	0.071	0.075	1
lnc-HRASLS-2	0.498602	0.073279	0.009	0.011	1
lnc-EML6-7	0.498692	-0.163306	0.01	0.012	1
lnc-PIK3C3-8	0.498707	0.281777	0.01	0.008	1
INTS12	0.49881	0.0148473	0.178	0.184	1
ADD3-AS1	0.49885	0.547283	0.013	0.012	1
EEF1DP2	0.4989	0.0261838	0.06	0.064	1
HLA-L	0.498951	0.240786	0.049	0.046	1
lnc-ZSCAN18-3	0.499126	-0.301962	0.018	0.02	1
C2orf73	0.499142	0.283437	0.011	0.013	1
RFC1	0.49918	-0.0129631	0.346	0.351	1
lnc-ECHDC3-11	0.499257	0.371417	0.013	0.012	1
BMP5	0.499262	0.00188243	0.028	0.031	1
ZNF543	0.499269	0.278776	0.061	0.058	1
LINC00672	0.499339	0.119914	0.011	0.012	1
INTS5	0.499423	0.18502	0.096	0.092	1
lnc-ZNF705A-7	0.499485	0.0936187	0.039	0.042	1
C12orf29	0.499565	0.0827659	0.137	0.132	1
TEX30	0.499643	0.0993613	0.132	0.128	1
PON2	0.499679	-0.0437201	0.236	0.243	1
FAM172A	0.49968	0.13758	0.264	0.262	1
ZNF780A	0.499788	0.13135	0.056	0.052	1
ADAMTS5	0.500025	0.312616	0.03	0.027	1
ABCC1	0.500074	0.0882683	0.042	0.045	1
EFHC1	0.500157	0.068356	0.322	0.314	1
PPM1A	0.500205	-0.0385783	0.28	0.286	1
lnc-LRRK1-3	0.50026	0.0976273	0.011	0.013	1
lnc-ZNF708-7	0.500437	0.0777878	0.042	0.039	1
ELOVL6	0.500539	0.0780887	0.193	0.201	1
AC144530.1	0.500766	0.0485318	0.027	0.029	1
MICAL3	0.501073	-0.010945	0.216	0.223	1
SCAMP1-AS1	0.501075	0.0739979	0.091	0.087	1
lnc-PEX7-2	0.501458	0.239255	0.009	0.011	1
EN1	0.501485	0.38498	0.009	0.011	1
AATF	0.501487	-0.135089	0.219	0.225	1
CLK2	0.501516	0.168082	0.06	0.057	1
lnc-TMEM185B-1	0.501545	0.326027	0.013	0.012	1
ATL2	0.501608	0.000826033	0.134	0.139	1
NME7	0.501808	0.00430702	0.19	0.196	1
lnc-ACSBG2-3	0.501851	0.159528	0.013	0.012	1
lnc-C1orf61-2	0.502128	-0.0268992	0.022	0.024	1
STK35	0.502187	-0.0701885	0.074	0.078	1
DDX11-AS1	0.502194	0.0208278	0.061	0.057	1
TTC9	0.50226	0.0926639	0.232	0.229	1
PCDHB14	0.502319	0.0378306	0.123	0.128	1
DHRS1	0.50234	0.459161	0.024	0.022	1
RPL34-AS1	0.502684	-0.163728	0.065	0.068	1
AFTPH	0.502801	0.135791	0.25	0.247	1
IPCEF1	0.502807	-0.0931776	0.02	0.022	1
STX7	0.502865	0.0139968	0.474	0.483	1
WRNIP1	0.502892	0.015031	0.249	0.256	1
ABCD1	0.503032	-0.00616098	0.048	0.051	1
lnc-RLIM-1	0.503099	0.127289	0.013	0.012	1
FAIM2	0.503126	-0.00750478	0.318	0.323	1
PRIMPOL	0.503293	-0.131826	0.069	0.072	1
ZNF317	0.503371	0.402327	0.056	0.053	1
lnc-OVGP1-1	0.503443	-0.0856241	0.017	0.019	1
EXOC3-AS1	0.503711	0.118167	0.107	0.103	1
VGLL4	0.503723	-0.0184086	0.385	0.391	1
ARHGEF1	0.503789	0.120903	0.059	0.063	1
CELF4	0.503833	0.0690188	0.787	0.821	1
REEP6	0.503886	0.0921493	0.061	0.057	1
PRDM11	0.503913	-0.285171	0.042	0.045	1
lnc-HEATR4-6	0.504029	-0.117173	0.035	0.037	1
LAMA1	0.504105	-0.123121	0.02	0.022	1
AP000356.3	0.504146	-0.0525855	0.02	0.018	1
lnc-POF1B-3	0.504253	0.108226	0.05	0.047	1
ANKRD44-IT1	0.504372	0.495293	0.012	0.013	1
TACO1	0.504549	0.103099	0.166	0.161	1
RF00017.57	0.504753	0.67808	0.028	0.025	1
TMEM151A	0.504804	0.140981	0.222	0.218	1
KLHL18	0.505116	0.177661	0.178	0.175	1
MDH1	0.505331	-0.0174984	0.748	0.761	1
PPP6R3	0.505413	0.029109	0.186	0.193	1
ISCA2	0.50545	-0.00827743	0.341	0.349	1
DOCK3	0.505478	0.0858094	0.126	0.132	1
TRAF1	0.505481	0.375634	0.012	0.011	1
TIMM10B	0.505583	0.0639766	0.16	0.155	1
RABGGTA	0.505792	0.0571328	0.12	0.126	1
ZNF770	0.50604	0.0585668	0.314	0.308	1
lnc-SERF1B-1	0.506243	0.180663	0.302	0.299	1
GTF2IRD2B	0.506524	0.517696	0.022	0.02	1
lnc-CDR2-1	0.506701	0.00452766	0.013	0.012	1
lnc-TM2D1-4	0.506791	-0.567111	0.02	0.022	1
SOCS3	0.506895	0.0356099	0.086	0.082	1
KRIT1	0.506897	0.0887936	0.081	0.086	1
lnc-EGFR-4	0.506956	0.471524	0.019	0.017	1
PI15	0.50697	-0.481565	0.017	0.018	1
lnc-HBEGF-2	0.507352	0.203136	0.149	0.146	1
lnc-APBB1-2	0.507354	-0.125451	0.025	0.027	1
SLC8A2	0.507661	0.175678	0.159	0.155	1
CDH24	0.508102	0.110499	0.054	0.058	1
AP003733.4	0.508113	-0.123625	0.018	0.016	1
LINC01574	0.508131	-0.0863011	0.021	0.023	1
lnc-SERF1A-2	0.508294	0.166396	0.324	0.318	1
PHF21A	0.508341	0.043417	0.249	0.241	1
RARA-AS1	0.508427	0.0956986	0.127	0.132	1
ZFC3H1	0.508518	0.0068382	0.241	0.248	1
VWA5B1	0.508526	0.404279	0.011	0.01	1
lnc-NXPH2-3	0.508548	0.300623	0.037	0.034	1
NFAT5	0.50886	0.1256	0.281	0.275	1
lnc-POLE4-15	0.509054	0.0652947	0.012	0.011	1
FAM3B	0.509166	-0.29873	0.011	0.01	1
IDH1-AS1	0.509221	-0.13237	0.017	0.015	1
ZNF224	0.509351	0.356979	0.047	0.044	1
TANC1	0.509511	-0.212332	0.017	0.019	1
LRFN4	0.50956	0.0399303	0.306	0.299	1
CNTNAP1	0.509576	0.0651864	0.065	0.062	1
PPIG	0.509665	0.00694235	0.731	0.725	1
ATXN2	0.509797	0.0302207	0.506	0.515	1
lnc-ANKRD11-1	0.510164	0.0112339	0.03	0.028	1
RWDD3	0.510307	-0.21323	0.017	0.018	1
FOPNL	0.510434	0.250881	0.125	0.121	1
DOT1L	0.510472	0.176504	0.051	0.048	1
CCDC180	0.510572	0.546587	0.016	0.015	1
ZNF267	0.51066	0.152155	0.075	0.072	1
CLVS1	0.510872	-0.0613092	0.108	0.112	1
lnc-GEMIN6-1	0.510912	0.307117	0.021	0.019	1
HSD17B1	0.51096	-0.257599	0.032	0.034	1
BBS12	0.510993	-0.190075	0.062	0.065	1
UBR4	0.511017	0.108681	0.28	0.277	1
ZBTB24	0.511226	0.128575	0.086	0.091	1
LINC01000	0.511366	0.109658	0.034	0.037	1
PARD6G	0.511625	-0.0285137	0.13	0.135	1
CPNE7	0.511651	0.128957	0.142	0.138	1
lnc-TRMU-3	0.511683	0.138073	0.036	0.033	1
lnc-FRA10AC1-2	0.511863	0.380078	0.012	0.011	1
EIPR1	0.511875	0.0201443	0.223	0.228	1
lnc-MUC4-1	0.511883	-0.111162	0.067	0.07	1
HAUS1	0.511944	0.0702279	0.22	0.227	1
FAM208B	0.512171	0.112202	0.168	0.163	1
HEATR6	0.51218	0.177067	0.135	0.131	1
CYHR1	0.512229	0.00875795	0.36	0.367	1
lnc-TMEM105-2	0.51233	0.235949	0.026	0.024	1
DEXI	0.512515	-0.0917553	0.276	0.279	1
E2F5	0.512624	0.0766913	0.096	0.092	1
BEGAIN	0.512665	0.109119	0.152	0.147	1
DDIT4L	0.512724	0.479853	0.01	0.009	1
MGAT1	0.513653	0.103526	0.112	0.108	1
HERC1	0.514106	0.145174	0.455	0.452	1
RAPGEF4	0.514129	-0.0609658	0.06	0.056	1
PRKAB2	0.514158	0.124983	0.176	0.172	1
PIK3IP1	0.514418	0.0288703	0.056	0.053	1
STKLD1	0.514497	0.53397	0.022	0.02	1
FAM102B	0.514633	0.00458024	0.156	0.162	1
SLC4A10	0.514852	0.192282	0.07	0.074	1
lnc-HNRNPD-3	0.514859	0.123955	0.015	0.013	1
MGME1	0.514924	0.215061	0.087	0.084	1
NFYC-AS1	0.515092	0.22966	0.027	0.025	1
UCK2	0.515107	0.120823	0.101	0.097	1
PLXND1	0.515197	0.423564	0.022	0.02	1
ZNF611	0.515422	0.191963	0.078	0.075	1
IRX5	0.515465	-0.360155	0.106	0.109	1
ZNF792	0.515906	0.210933	0.021	0.019	1
lnc-ZNF484-3	0.516222	-0.104749	0.043	0.045	1
FKTN	0.516349	0.145328	0.11	0.115	1
PXMP4	0.516401	0.184691	0.062	0.058	1
DNAJC14	0.516689	0.181403	0.073	0.077	1
IFIT2	0.516761	-0.00758796	0.01	0.009	1
TINF2	0.51677	0.163	0.128	0.124	1
CDK7	0.516833	-0.044333	0.125	0.13	1
PAFAH2	0.517008	-0.0744191	0.036	0.033	1
JMJD8	0.517159	0.037648	0.128	0.134	1
lnc-ABCE1-3	0.517212	0.404809	0.02	0.019	1
RCCD1	0.517257	0.185018	0.073	0.077	1
WDR36	0.517434	0.0483467	0.128	0.133	1
lnc-SH2B2-7	0.517582	0.508174	0.014	0.012	1
CDH8	0.517645	-0.0326909	0.187	0.192	1
MAP3K11	0.517734	0.161502	0.131	0.127	1
MID2	0.518164	0.231462	0.021	0.019	1
lnc-IZUMO2-2	0.518581	0.0831946	0.024	0.026	1
TTI1	0.518701	0.0466117	0.114	0.109	1
EMC4	0.518841	0.0323419	0.483	0.487	1
TYW5	0.518969	0.0440678	0.11	0.116	1
MRPS14	0.519022	0.0309462	0.239	0.233	1
LTO1	0.51913	0.151188	0.108	0.113	1
lnc-ENPP1-3	0.51924	-0.257607	0.012	0.011	1
lnc-RAD21-1	0.519266	0.359167	0.024	0.022	1
CUBN	0.519486	0.697272	0.018	0.016	1
SVIL	0.519589	-0.0739337	0.127	0.131	1
DHRS4L2	0.519717	-0.133226	0.08	0.083	1
APC2	0.519754	0.0807896	0.383	0.374	1
FITM2	0.519891	0.0680602	0.068	0.072	1
SLC25A53	0.520015	0.0535308	0.028	0.026	1
C2orf42	0.520073	0.282471	0.03	0.028	1
PHTF1	0.520091	0.146649	0.148	0.144	1
UACA	0.520162	0.230544	0.025	0.027	1
TBCAP2	0.520241	0.11729	0.017	0.016	1
THADA	0.520283	-0.00432506	0.076	0.08	1
RPS18P9	0.520285	0.391036	0.044	0.041	1
ASPSCR1	0.520335	0.0755872	0.195	0.19	1
FAM162B	0.520395	-0.017335	0.014	0.012	1
MED4	0.520402	0.0562053	0.48	0.476	1
PRDM8	0.520634	-0.556914	0.02	0.022	1
lnc-NSA2-6	0.520677	0.512643	0.012	0.01	1
LRCH3	0.52073	0.210324	0.182	0.179	1
FOXN2	0.520733	0.109864	0.1	0.105	1
RECQL	0.520863	0.175102	0.123	0.12	1
RAB23	0.520994	-0.0634222	0.094	0.098	1
UNC13B	0.521063	0.0348939	0.082	0.086	1
lnc-RMDN2-3	0.521104	-0.728316	0.017	0.019	1
SLC16A10	0.521179	0.0481977	0.053	0.05	1
KLRD1	0.521206	0.00418122	0.016	0.017	1
SOGA3	0.521228	0.202933	0.018	0.02	1
lnc-MEX3A-1	0.521295	0.0543577	0.017	0.019	1
CNKSR1	0.521758	0.259801	0.022	0.02	1
RIN1	0.521839	0.30855	0.022	0.02	1
LINC01605	0.521918	0.365605	0.012	0.01	1
lnc-HK1-3	0.521987	0.42259	0.013	0.011	1
lnc-TRA2A-1	0.522113	-0.0614087	0.026	0.028	1
ARHGAP22	0.522119	0.147675	0.049	0.047	1
BICC1	0.522139	-0.0151365	0.022	0.024	1
MAF	0.522353	0.209476	0.037	0.034	1
CORO1B	0.52243	0.164128	0.245	0.242	1
TRAPPC11	0.52244	0.0743294	0.189	0.196	1
lnc-IGIP-1	0.5225	0.0260162	0.037	0.039	1
PSMC3IP	0.522724	0.00265981	0.084	0.088	1
SNAPIN	0.522831	0.0928338	0.29	0.286	1
OSBPL10	0.522871	0.146406	0.064	0.06	1
lnc-SLCO2A1-4	0.522871	-0.209364	0.015	0.016	1
TMPO-AS1	0.522874	0.0294065	0.02	0.018	1
GOLGB1	0.522908	0.0413124	0.619	0.609	1
TPPP3	0.523035	0.0441189	0.21	0.216	1
NCR3LG1	0.523195	-0.0896988	0.041	0.044	1
ZNF284	0.523451	0.173831	0.032	0.034	1
SLC9B2	0.523492	-0.0375159	0.143	0.148	1
UPF3B	0.523939	0.0248685	0.43	0.44	1
CLEC2D	0.524024	0.551618	0.024	0.022	1
TPX2	0.524138	0.286135	0.023	0.021	1
NAA60	0.524211	0.122143	0.188	0.184	1
PRIM2	0.524279	0.197902	0.051	0.048	1
lnc-COL28A1-1	0.524341	0.250865	0.101	0.098	1
FAM84A	0.524347	0.11537	0.139	0.136	1
FBXO3	0.524377	-0.00694176	0.281	0.285	1
LINC01355.1	0.52464	0.51442	0.054	0.052	1
LDLRAD4	0.524738	0.218109	0.13	0.127	1
USP6NL	0.524766	0.133152	0.06	0.057	1
CABP1	0.52478	-0.117097	0.038	0.041	1
IQCH-AS1	0.524952	0.0645942	0.016	0.018	1
HDAC6	0.524982	0.128342	0.246	0.243	1
lnc-GPR27-10	0.525105	0.404221	0.012	0.01	1
lnc-PPP6R2-4	0.525196	0.197635	0.028	0.026	1
ASB3	0.525257	0.439142	0.06	0.057	1
lnc-CDRT4-4	0.525428	0.169563	0.071	0.076	1
MIR762HG	0.525515	-0.0230902	0.072	0.076	1
SMYD2	0.525601	-0.108433	0.1	0.104	1
GNG11	0.525663	0.205205	0.133	0.13	1
KIF26B	0.525985	0.224134	0.062	0.059	1
KLF4	0.526118	0.468454	0.015	0.014	1
EMID1	0.526177	0.123964	0.211	0.208	1
NUP188	0.526262	0.0868054	0.076	0.08	1
ACVR2B-AS1	0.526308	-0.0774539	0.014	0.016	1
OSBPL6	0.526356	0.274915	0.157	0.155	1
MSI2	0.526381	0.077251	0.522	0.517	1
U2AF2	0.526392	0.194152	0.159	0.156	1
lnc-CCDC54-4	0.526569	0.230275	0.016	0.018	1
TRAPPC2	0.526742	-0.0415692	0.262	0.266	1
lnc-PPARA-1	0.526745	0.225395	0.025	0.027	1
SARAF	0.527008	0.0149693	0.934	0.958	1
TMEM167A	0.527194	0.0141273	0.013	0.015	1
LMNB1	0.527194	0.151426	0.14	0.146	1
CXCL12	0.527203	-0.515849	0.011	0.013	1
ELK3	0.527211	-0.0768506	0.01	0.009	1
lnc-ZNF235-3	0.527225	-0.0985693	0.03	0.032	1
MAP1A	0.527513	0.0676499	0.501	0.499	1
LIN37	0.527763	-0.197296	0.014	0.016	1
ADORA1	0.527994	0.273016	0.017	0.019	1
TIMM17A	0.528051	-0.0220803	0.393	0.395	1
RPS10P2	0.52815	-0.0413424	0.028	0.03	1
lnc-FPGT-7	0.528277	0.329429	0.016	0.018	1
C7	0.528303	-0.118185	0.012	0.014	1
TMCC3	0.52848	-0.0186566	0.127	0.122	1
PPFIA1	0.528568	0.11349	0.195	0.203	1
CWF19L1	0.528836	0.206368	0.059	0.056	1
TNRC18	0.528855	0.170081	0.235	0.232	1
HSF2BP	0.528864	-0.518215	0.011	0.012	1
UBQLN1	0.528867	-0.0413075	0.429	0.43	1
MTSS1	0.528937	0.0744672	0.441	0.44	1
CCDC40	0.528956	0.100582	0.075	0.08	1
CASZ1	0.528986	-0.418712	0.082	0.085	1
ATP2A1-AS1	0.529015	-0.296755	0.032	0.035	1
CACNA1A	0.529017	0.142543	0.364	0.363	1
ZBTB26	0.529169	0.00640211	0.045	0.048	1
ZNF16	0.529414	0.177374	0.036	0.038	1
HDX	0.529462	0.0247707	0.107	0.111	1
lnc-NFAM1-3	0.529619	0.281556	0.047	0.045	1
TAF1A	0.529646	0.286855	0.121	0.118	1
AMACR	0.529934	0.261905	0.018	0.016	1
ZNF318	0.530025	0.148573	0.128	0.124	1
lnc-AGRP-1	0.53019	-0.0407254	0.133	0.137	1
C5orf63	0.530494	-0.215895	0.034	0.037	1
lnc-ABCC3-1	0.530569	0.131006	0.112	0.109	1
TTL	0.530586	0.0377997	0.324	0.332	1
SGO2	0.530592	0.282736	0.052	0.049	1
GFM2	0.530652	0.179013	0.141	0.137	1
PCDHGA10	0.530721	0.126966	0.135	0.131	1
FAM86C1	0.530723	0.450762	0.022	0.021	1
MED18	0.530874	0.170715	0.06	0.057	1
ME1	0.530979	0.0928716	0.084	0.089	1
RAB39A	0.531039	-0.0765131	0.053	0.05	1
lnc-NLRC4-4	0.531114	-0.170189	0.012	0.014	1
NOL11	0.531586	-0.000716515	0.213	0.218	1
lnc-ARMC1-3	0.531613	-0.150962	0.012	0.014	1
AC136632.1	0.53163	-0.526876	0.01	0.011	1
MORC3	0.531703	0.068387	0.223	0.218	1
MCM9	0.531804	-0.00931103	0.011	0.013	1
SOCS2	0.531825	0.063139	0.081	0.085	1
FBXW7	0.531837	0.0784006	0.342	0.348	1
SCAMP3	0.532061	0.0276882	0.197	0.204	1
PABPC1L2A	0.532065	0.268771	0.056	0.053	1
STK36	0.532425	0.453939	0.034	0.032	1
lnc-PSMB4-2	0.532596	-0.130831	0.01	0.009	1
RCHY1	0.532613	0.130594	0.25	0.245	1
lnc-CHCHD7-3	0.532701	0.0898582	0.013	0.015	1
LRRCC1	0.532945	0.238233	0.12	0.117	1
lnc-WNT5B-5	0.532952	0.705177	0.019	0.017	1
RBFA	0.532962	0.0582035	0.247	0.254	1
RTL6	0.533141	-0.00990895	0.197	0.203	1
C15orf40	0.533207	0.0724165	0.175	0.17	1
DIAPH1	0.533253	0.142824	0.139	0.135	1
PIGU	0.533268	-0.0187883	0.173	0.178	1
F7	0.533551	0.327345	0.014	0.013	1
LGI3	0.53358	-0.122899	0.054	0.057	1
GPN3	0.533745	-0.0496381	0.231	0.236	1
RNF217	0.533854	0.00392465	0.107	0.112	1
ZFR2	0.533963	-0.00272358	0.275	0.279	1
PJA1	0.534032	0.0135399	0.437	0.443	1
UBBP4	0.534064	-0.100442	0.019	0.021	1
SLC35A5	0.534182	0.0221593	0.151	0.157	1
NAPG	0.534327	0.0382996	0.449	0.439	1
BLVRA	0.5344	-0.0407636	0.29	0.296	1
CEP295	0.534519	0.196402	0.179	0.175	1
CFAP300	0.534566	0.0465425	0.025	0.023	1
ZMYND12	0.534586	-0.0787954	0.012	0.013	1
KBTBD2	0.53476	0.174141	0.149	0.145	1
CALM3	0.534951	0.021774	0.884	0.906	1
SDAD1	0.535056	-0.0182764	0.242	0.248	1
CMTR2	0.535066	0.175147	0.126	0.123	1
SMIM7	0.535277	-0.0408705	0.244	0.249	1
lnc-CCDC146-4	0.535309	0.739972	0.025	0.023	1
WDR86-AS1	0.535546	-0.549088	0.01	0.011	1
lnc-ZDHHC11B-4	0.535698	0.179533	0.013	0.015	1
TEX10	0.535719	0.0753248	0.078	0.081	1
TTLL11	0.535742	0.0607713	0.042	0.039	1
DEAF1	0.535768	0.000668117	0.501	0.505	1
lnc-MED26-1	0.535829	0.369745	0.043	0.041	1
CERS4	0.535949	0.151594	0.194	0.191	1
HEATR3	0.535962	0.0581862	0.043	0.04	1
lnc-SMAD6-2	0.536029	0.387127	0.012	0.01	1
lnc-SCGB2B2-130	0.53603	-0.155979	0.026	0.028	1
DDX50	0.536242	0.112079	0.287	0.282	1
MND1	0.536262	0.409392	0.014	0.015	1
lnc-ZNF608-20	0.536262	0.177977	0.012	0.013	1
CA5B	0.536274	0.163886	0.062	0.06	1
TRMT12	0.536317	0.0857562	0.061	0.065	1
MAP7	0.536366	0.00833593	0.192	0.186	1
lnc-ZNF814-1	0.536371	0.145082	0.012	0.014	1
CHRNA7	0.53641	-0.243308	0.025	0.023	1
GJC2	0.536741	0.378724	0.012	0.01	1
PORCN	0.536818	0.0312116	0.147	0.152	1
EXOC8	0.536999	0.151837	0.084	0.08	1
ACTA2	0.537128	-0.351284	0.009	0.011	1
EXOC6	0.537286	0.135138	0.205	0.201	1
AC241952.1	0.537347	-0.216007	0.023	0.021	1
MED26	0.537405	0.244909	0.066	0.063	1
lnc-FAM83A-8	0.537419	0.186655	0.015	0.014	1
ZNF738	0.537498	0.0712948	0.335	0.33	1
TMUB1	0.53797	-0.0907226	0.01	0.011	1
LAMC2	0.53801	-0.66536	0.012	0.013	1
lnc-CSPP1-1	0.538054	0.0887865	0.04	0.038	1
lnc-ATP5MG-1	0.538123	0.37837	0.015	0.013	1
PPP1R12C	0.538137	0.288632	0.115	0.112	1
TIPIN	0.538392	0.161831	0.064	0.067	1
CTC-338M12.4	0.538591	0.207672	0.08	0.077	1
RAD54L2	0.538835	0.0644761	0.161	0.166	1
lnc-CNBD1-4	0.53902	0.221861	0.044	0.047	1
LAPTM4B	0.539435	0.0422319	0.516	0.527	1
CIP2A	0.539517	0.437585	0.028	0.026	1
lnc-BCKDHB-1	0.539553	0.276631	0.011	0.013	1
lnc-INTS8-5	0.539655	-0.012935	0.01	0.012	1
CCDC84	0.539658	0.105586	0.136	0.131	1
lnc-THOC3-2	0.539809	-0.286739	0.008	0.01	1
lnc-SHISA9-1	0.539831	-0.0337521	0.012	0.013	1
ZNF816	0.539921	-0.046202	0.014	0.013	1
MED6	0.540063	0.129171	0.297	0.294	1
CNTN1	0.540112	0.00178331	0.428	0.418	1
CNOT1	0.54016	-0.044044	0.152	0.157	1
lnc-MINDY1-3	0.54024	0.242393	0.015	0.013	1
OGDH	0.540309	-0.00326162	0.141	0.136	1
DCHS2	0.540314	0.31288	0.028	0.026	1
RCOR3	0.540369	0.110293	0.282	0.292	1
ZNF697	0.540404	-0.136278	0.019	0.021	1
KRBA1	0.540472	0.1129	0.045	0.043	1
CDC34	0.540494	-0.0196261	0.44	0.442	1
EIF1B-AS1	0.540578	0.000445663	0.067	0.071	1
ACSF3	0.540634	0.227527	0.084	0.081	1
lnc-RAP1GDS1-3	0.540792	0.148136	0.028	0.025	1
LINC01772	0.540839	-0.197794	0.009	0.01	1
lnc-POLE4-5	0.541117	0.0672864	0.009	0.01	1
lnc-PITRM1-2	0.541197	0.0991276	0.02	0.022	1
TAF9B	0.541204	-0.0907664	0.035	0.038	1
LPAR4	0.541406	-0.192015	0.008	0.01	1
RAP2B	0.541427	-0.0548857	0.095	0.099	1
lnc-AMY1B-1	0.541546	-0.0548956	0.011	0.013	1
ADGRA3	0.541561	-0.00901439	0.067	0.071	1
CHD1L	0.541786	0.352917	0.045	0.043	1
AC010538.1	0.541825	-0.327067	0.009	0.01	1
lnc-RNF223-1	0.542168	0.0956385	0.012	0.014	1
LINC02008	0.542324	0.026226	0.009	0.01	1
REL	0.542392	0.0411483	0.156	0.162	1
POLR2J4	0.542544	-0.155928	0.008	0.01	1
lnc-FAM237B-2	0.542554	-0.168213	0.018	0.02	1
lnc-EDDM13-5	0.542639	0.0911374	0.021	0.019	1
EGLN1	0.542726	0.0459368	0.252	0.261	1
CNTRL	0.542738	0.238228	0.164	0.161	1
AL009174.1	0.542756	-0.286292	0.016	0.018	1
lnc-ZMYND19-2	0.542919	0.214477	0.02	0.022	1
ERBIN	0.542934	0.121804	0.135	0.131	1
NPHP4	0.542949	0.287628	0.041	0.039	1
lnc-CCDC173-1	0.543061	0.255126	0.012	0.013	1
DCDC2	0.543068	-0.0331899	0.01	0.011	1
lnc-SMIM11B-3	0.543321	0.14381	0.01	0.011	1
lnc-DCLRE1C-1	0.543493	-0.0364274	0.043	0.04	1
lnc-CRISPLD2-2	0.543566	-0.123703	0.017	0.019	1
UGDH	0.543897	0.0473198	0.154	0.149	1
TGFB3	0.544005	0.230551	0.015	0.013	1
CCDC32	0.544093	0.0134518	0.252	0.258	1
ARHGAP10	0.544322	0.015448	0.017	0.015	1
MTRF1L	0.544326	0.0870907	0.138	0.134	1
HAUS7	0.544468	0.160566	0.011	0.012	1
lnc-IDNK-10	0.544485	0.637178	0.025	0.023	1
SFT2D2	0.544504	0.110405	0.155	0.151	1
ZNF222	0.544517	0.0685371	0.118	0.123	1
RBM12B	0.544517	0.159261	0.238	0.234	1
FASTK	0.544734	0.0100657	0.212	0.217	1
SEZ6L2	0.544878	0.0588302	0.623	0.631	1
NUDT6	0.54496	0.187544	0.067	0.065	1
BOP1	0.545069	0.0889481	0.168	0.175	1
AL133216.2	0.545086	0.106953	0.008	0.01	1
AC090720.1	0.545427	0.0338684	0.009	0.01	1
RBM43	0.545487	0.366098	0.019	0.017	1
C1orf131	0.545685	0.13692	0.187	0.185	1
lnc-SFPQ-2	0.5457	-0.102886	0.017	0.019	1
PIP4P2	0.545872	0.073285	0.439	0.432	1
FEN1	0.545994	0.269275	0.104	0.102	1
lnc-KCNV2-4	0.546083	0.342465	0.009	0.01	1
NRAV	0.54609	0.177261	0.129	0.136	1
ARFIP2	0.546186	0.0458886	0.279	0.275	1
B4GALT2	0.546189	0.0246604	0.339	0.344	1
SMIM15-AS1	0.546302	-0.0802553	0.049	0.047	1
GRIPAP1	0.546351	0.0888707	0.335	0.332	1
lnc-ZNF45-2	0.546438	-0.0763164	0.015	0.013	1
SMG8	0.54644	0.206247	0.022	0.021	1
lnc-POC5-4	0.54649	0.112639	0.009	0.01	1
ASCC3	0.546614	0.108919	0.158	0.165	1
GIT2	0.546627	0.159255	0.156	0.153	1
lnc-PPM1G-3	0.546742	0.378679	0.009	0.011	1
lnc-N4BP2-1	0.546818	0.012849	0.063	0.067	1
NCALD	0.547002	-0.00997284	0.561	0.57	1
SRP68	0.547023	0.0374467	0.071	0.068	1
RF01948	0.547028	0.53708	0.015	0.017	1
lnc-MSRB3-6	0.547054	0.693223	0.01	0.009	1
CCHCR1	0.547126	0.0483854	0.05	0.053	1
lnc-MAPRE2-3	0.547148	0.279771	0.009	0.011	1
ZNF30	0.54719	-0.108821	0.06	0.063	1
lnc-KMO-1	0.54726	0.067694	0.012	0.014	1
SYS1	0.547275	-0.0300649	0.167	0.172	1
SREBF2	0.547341	0.276361	0.106	0.103	1
CMYA5	0.547558	0.0476385	0.031	0.029	1
lnc-SMN2-3	0.548104	0.169654	0.016	0.014	1
AC131392.1	0.548128	0.305439	0.008	0.01	1
SHISA6	0.548155	-0.0446672	0.059	0.062	1
PHKA1	0.548399	0.195687	0.036	0.033	1
RPS12P5	0.548454	0.125836	0.01	0.009	1
FBXO31	0.548502	0.167304	0.096	0.093	1
SSTR1	0.548627	-0.280325	0.083	0.086	1
TAF8	0.548632	0.261904	0.038	0.036	1
CYBC1	0.54896	0.0452025	0.26	0.255	1
lnc-MRPS22-4	0.549088	0.402616	0.008	0.01	1
AC106795.1	0.549167	0.0941481	0.176	0.182	1
PRMT3	0.549327	0.132199	0.054	0.057	1
APBA3	0.549338	0.330833	0.02	0.018	1
TTC39A	0.549795	0.0831543	0.071	0.075	1
C2	0.549886	0.644994	0.01	0.009	1
KCNJ2	0.549932	0.408361	0.032	0.03	1
ZNF286B	0.549933	0.373634	0.058	0.056	1
ZNF223	0.549936	0.280407	0.031	0.033	1
OTX2-AS1	0.54998	0.338596	0.01	0.009	1
lnc-FBXO30-2	0.549984	0.31739	0.027	0.029	1
lnc-GDE1-3	0.550063	0.0955396	0.009	0.01	1
LINC00115	0.550451	0.208296	0.011	0.01	1
lnc-CANX-1	0.55046	0.270421	0.034	0.032	1
lnc-SOX11-1	0.5505	0.281168	0.037	0.04	1
STOX1	0.550554	-0.536625	0.02	0.021	1
lnc-VSTM2B-9	0.55068	0.262853	0.02	0.021	1
GPD2	0.550769	0.0586551	0.054	0.051	1
RPSAP43	0.551118	0.3332	0.022	0.024	1
DUSP22	0.551515	-0.137466	0.108	0.111	1
GNA14	0.551569	0.271388	0.011	0.01	1
ORC2	0.551766	-0.143132	0.061	0.064	1
ZNF396	0.551781	0.114997	0.029	0.031	1
lnc-ZNF391-5	0.551863	0.0506738	0.011	0.01	1
lnc-ZNF814-4	0.55211	0.0647446	0.038	0.036	1
lnc-LYZL1-8	0.552129	0.272742	0.023	0.021	1
ZNF114	0.552224	0.43418	0.043	0.046	1
KTN1-AS1	0.552277	0.0372642	0.098	0.094	1
SS18L2	0.552366	-0.0407403	0.348	0.353	1
LINC00824	0.55238	0.0796107	0.045	0.048	1
KLHL11	0.552585	-0.243262	0.033	0.035	1
GPLD1	0.552585	0.0503242	0.069	0.066	1
POLI	0.552722	0.245146	0.122	0.119	1
lnc-CRHR2-3	0.553155	0.113154	0.021	0.02	1
PANTR1	0.553203	-0.194523	0.039	0.042	1
MOV10	0.553255	0.124614	0.023	0.025	1
LINC01116	0.553289	0.645226	0.012	0.011	1
ZNF473	0.553499	0.264543	0.039	0.042	1
ZNF876P	0.553625	-0.0206209	0.068	0.064	1
SENP1	0.553634	-0.0312606	0.067	0.071	1
C11orf74	0.553701	-0.0256119	0.355	0.362	1
lnc-TMEM68-3	0.553819	-0.0431478	0.01	0.009	1
OSGEP	0.553983	-0.0476201	0.161	0.166	1
BICRA	0.553991	0.262648	0.06	0.064	1
RNF216	0.554209	0.0104454	0.25	0.255	1
CXCR4	0.554484	-0.0990729	0.049	0.047	1
lnc-SLC25A24-2	0.554749	0.35294	0.014	0.012	1
WNT10B	0.554806	0.0753673	0.041	0.039	1
HDDC3	0.554847	-0.108517	0.143	0.147	1
CHD4	0.554919	0.0690875	0.514	0.508	1
CNTLN	0.555142	0.0304691	0.087	0.083	1
CEP89	0.55537	0.185274	0.184	0.182	1
GREM2	0.555549	-0.00634594	0.075	0.071	1
NIPBL	0.555654	0.0849327	0.409	0.405	1
KIAA2026	0.555875	0.0979287	0.356	0.356	1
lnc-MDM4-8	0.556627	0.0422227	0.022	0.024	1
2025-03-01	0.556663	0.123518	0.046	0.049	1
lnc-LRRC9-5	0.556735	-0.0873653	0.042	0.045	1
lnc-SP110-8	0.557006	0.11422	0.093	0.09	1
RAB20	0.557019	-0.545199	0.019	0.02	1
lnc-CHMP3-1	0.557072	0.0586834	0.036	0.039	1
SELENOF	0.557074	0.00373854	0.485	0.492	1
GAL	0.557103	-0.195864	0.062	0.059	1
CCZ1	0.557271	0.0394291	0.215	0.222	1
lnc-LSM14B-6	0.557593	-0.0536535	0.016	0.014	1
STAM-AS1	0.557761	-0.588411	0.013	0.015	1
POLD4	0.5578	0.550756	0.01	0.009	1
IPO8	0.557905	-0.0778026	0.061	0.064	1
MIS18A-AS1	0.558062	-0.138351	0.015	0.017	1
AHCTF1	0.558183	0.0941278	0.139	0.145	1
STX16-NPEPL1	0.558255	0.232794	0.028	0.026	1
lnc-MYO19-1	0.558681	-0.263209	0.013	0.012	1
ZNF285	0.55874	-0.0565382	0.039	0.042	1
SPAG9	0.558804	0.0216438	0.533	0.545	1
lnc-RBM11-2	0.55884	-0.155739	0.028	0.03	1
ASIC3	0.559079	0.335982	0.025	0.023	1
lnc-ZCCHC13-5	0.559123	-0.0098366	0.048	0.051	1
MRPL45	0.559382	-0.0166533	0.185	0.19	1
KDM4C	0.559448	0.201389	0.083	0.08	1
EIF2A	0.559558	0.0885403	0.279	0.275	1
AC018755.3	0.559734	0.0130844	0.216	0.211	1
lnc-PDPK1-3	0.559799	-0.0246581	0.035	0.037	1
lnc-LIMS4-8	0.560021	0.191862	0.026	0.024	1
RNF208	0.560192	0.00293149	0.262	0.256	1
NCOR1	0.560228	0.0737009	0.634	0.626	1
LMO2	0.560267	-0.164371	0.159	0.162	1
ZNF623	0.560268	0.0676692	0.099	0.096	1
QRICH2	0.560402	0.281088	0.022	0.02	1
RALGAPB	0.560462	0.103232	0.163	0.159	1
SLC9A6	0.560481	-0.0317969	0.249	0.255	1
RAD18	0.560517	0.0662995	0.036	0.039	1
TSFM	0.560554	-0.0187928	0.241	0.245	1
TRIM41	0.560795	0.144606	0.1	0.097	1
DPM2	0.560858	-0.0376038	0.322	0.327	1
lnc-AASDHPPT-4	0.560868	0.291169	0.017	0.019	1
lnc-SNAPC3-10	0.560961	0.0188895	0.014	0.012	1
TBC1D9	0.561115	0.0537257	0.271	0.279	1
SPCS3	0.561292	0.0406773	0.423	0.417	1
LYRM7	0.561347	0.140954	0.159	0.156	1
lnc-RSL1D1-2	0.561392	0.618819	0.015	0.014	1
lnc-LINGO2-2	0.561506	-0.0598837	0.015	0.016	1
lnc-SLC28A1-4	0.561674	0.235534	0.019	0.017	1
SLC33A1	0.561747	0.210463	0.12	0.117	1
GNG4	0.562021	0.0624667	0.52	0.516	1
SLX4IP	0.562351	0.0472294	0.119	0.115	1
lnc-F11R-2	0.562601	0.304191	0.026	0.024	1
NPAS1	0.562639	-0.0792507	0.054	0.057	1
CUEDC1	0.562721	-0.0132622	0.126	0.13	1
RPL10AP6	0.562763	0.269503	0.026	0.024	1
lnc-RORA-5	0.562809	0.468437	0.01	0.009	1
LATS2	0.56286	0.144621	0.05	0.047	1
TRUB2	0.562913	0.127829	0.21	0.207	1
ZNF777	0.563408	-0.111867	0.091	0.094	1
lnc-SHPRH-6	0.563753	0.659888	0.013	0.011	1
STX1B	0.563895	-0.0131968	0.25	0.256	1
RNF38	0.564097	0.0519379	0.214	0.209	1
EMC2	0.564106	0.0460628	0.29	0.285	1
ZNF696	0.564127	0.0940289	0.039	0.041	1
GTF2IP4	0.564299	0.175576	0.011	0.01	1
HSP90AB4P	0.564334	0.0193462	0.015	0.017	1
IPO7	0.564714	0.103846	0.35	0.348	1
lnc-API5-12	0.564797	-0.281785	0.015	0.016	1
lnc-TRMT112-4	0.564825	0.26475	0.01	0.009	1
LINC00535	0.56488	0.0263135	0.046	0.043	1
TRMT61A	0.564991	-0.0989412	0.05	0.053	1
CREG1	0.565216	0.00523005	0.205	0.2	1
AC018628.1	0.565236	0.268826	0.047	0.044	1
lnc-KCMF1-1	0.565411	-0.0719007	0.015	0.016	1
lnc-EIF4G3-4	0.56546	-0.137187	0.015	0.016	1
lnc-GRIK2-2	0.56552	-0.0891547	0.038	0.04	1
SPG11	0.565704	0.127106	0.154	0.159	1
GAD2	0.565994	0.269355	0.022	0.02	1
JOSD2	0.566132	-0.118796	0.111	0.114	1
TIAM2	0.566344	-0.0498937	0.052	0.054	1
CEP290	0.566356	0.0990417	0.368	0.378	1
BTBD9	0.566563	0.289447	0.089	0.086	1
SARS2	0.566572	0.293466	0.029	0.031	1
PLXDC2	0.566572	-0.00364944	0.105	0.101	1
STMN4	0.566637	0.0750822	0.284	0.28	1
lnc-RRP8-6	0.566741	0.55746	0.036	0.034	1
CMTM7	0.56716	0.0582575	0.011	0.01	1
FAM118B	0.567372	-0.0425294	0.113	0.117	1
C14orf93	0.567444	0.183971	0.039	0.037	1
PDIA3P1	0.567445	0.320014	0.016	0.018	1
TMEM184C	0.567449	0.0261939	0.105	0.11	1
GPBP1	0.567556	0.0675629	0.618	0.619	1
SEC22A	0.567594	0.140588	0.096	0.093	1
ZNF398	0.567628	0.181835	0.096	0.101	1
UBE2Q2P1	0.567732	0.0841406	0.106	0.111	1
AP000704.1	0.567868	0.333461	0.012	0.01	1
lnc-ORC4-2	0.567883	0.25151	0.021	0.019	1
TBC1D14	0.568038	0.0803157	0.209	0.215	1
RINL	0.568221	0.0617328	0.085	0.089	1
PLEKHM1P1	0.568404	0.0663142	0.031	0.033	1
PACRGL	0.56848	0.0512569	0.079	0.082	1
lnc-PRPF18-1	0.568893	0.0599778	0.057	0.06	1
lnc-KCNE1B-1	0.568905	0.132034	0.038	0.035	1
TUFT1	0.568936	0.0338595	0.088	0.084	1
FUBP3	0.568988	0.0781498	0.136	0.142	1
TLN2	0.56917	0.214011	0.152	0.149	1
PIAS3	0.569248	-0.0578243	0.09	0.093	1
C1RL-AS1	0.569262	-0.205621	0.012	0.014	1
TRNAU1AP	0.569325	0.073329	0.332	0.342	1
AP003108.2	0.569333	0.16804	0.017	0.015	1
lnc-PSMG4-18	0.569366	0.258572	0.014	0.015	1
POC1A	0.569542	-0.0689062	0.011	0.01	1
lnc-AKAP10-1	0.569853	0.0365429	0.02	0.019	1
TUBA1B	0.570249	0.00654119	0.938	0.951	1
TAS2R4	0.570345	0.418583	0.032	0.03	1
lnc-NRGN-1	0.570355	0.120454	0.014	0.015	1
ESYT3	0.570447	0.350296	0.013	0.011	1
CSMD1	0.570461	0.560917	0.033	0.031	1
PIP5K1C	0.571166	0.1441	0.215	0.211	1
AP4B1	0.571285	0.272319	0.056	0.059	1
MPHOSPH6	0.571558	-0.0599422	0.253	0.257	1
BLMH	0.571626	0.194321	0.167	0.165	1
PTCH2	0.571674	0.85722	0.02	0.019	1
lnc-SON-2	0.571692	0.346669	0.023	0.021	1
INCA1	0.571705	-0.0443128	0.014	0.016	1
CDH20	0.571793	-0.0148826	0.037	0.035	1
CHL1-AS2	0.57199	-0.106587	0.14	0.144	1
SEMA6C	0.572089	0.202951	0.088	0.093	1
HIVEP2	0.572161	0.153585	0.167	0.164	1
WNT9A	0.572262	0.00306919	0.013	0.015	1
lnc-C21orf58-1	0.572368	0.361595	0.018	0.017	1
PCDHB6	0.572471	0.206167	0.014	0.015	1
LRTOMT	0.572533	-0.00583677	0.062	0.059	1
lnc-SNAPC2-2	0.572698	-0.0658239	0.036	0.034	1
lnc-CCDC17-5	0.572728	0.246807	0.032	0.03	1
lnc-CFI-1	0.572885	0.269782	0.022	0.02	1
ZNF578	0.5729	-0.0382519	0.013	0.014	1
DSE	0.573207	0.192157	0.083	0.087	1
ZNF575	0.573236	0.507944	0.025	0.023	1
SEMA3E	0.573432	0.0995567	0.063	0.06	1
lnc-SINHCAF-10	0.573647	0.216186	0.012	0.01	1
ITGB3BP	0.573647	0.642448	0.012	0.01	1
RIMS4	0.573819	0.133129	0.17	0.166	1
DDX56	0.5739	0.0678171	0.093	0.097	1
MIF	0.574062	0.0392162	0.781	0.793	1
HAUS2	0.57423	0.103687	0.142	0.139	1
ALG3	0.574455	0.055142	0.199	0.194	1
FZD8	0.574498	-0.222376	0.012	0.013	1
TMX3	0.574539	0.125509	0.187	0.184	1
ZKSCAN7	0.575147	0.0825756	0.057	0.06	1
MYEF2	0.575275	0.0519436	0.485	0.489	1
VPS13A	0.575337	0.0277343	0.168	0.172	1
lnc-SIPA1L2-12	0.575589	-0.053186	0.012	0.014	1
BHLHB9	0.575947	-0.0080145	0.151	0.156	1
HPCAL4	0.576232	0.0471921	0.411	0.405	1
TRIM38	0.576511	0.420869	0.01	0.009	1
CYFIP1	0.576728	0.0490618	0.065	0.068	1
RPF2	0.576781	0.0160326	0.226	0.232	1
BRD3OS	0.576909	0.124503	0.06	0.063	1
WIZ	0.577258	0.000921456	0.183	0.188	1
PTCD2	0.577632	0.160532	0.063	0.06	1
WDR48	0.577636	0.0868934	0.316	0.314	1
SRRM2-AS1	0.577698	0.114568	0.013	0.015	1
AMZ2P1	0.577746	0.0545964	0.282	0.275	1
KIF18A	0.577965	0.58086	0.022	0.02	1
lnc-SMNDC1-2	0.578032	0.0745725	0.03	0.028	1
lnc-GRK2-1	0.578121	0.361804	0.02	0.019	1
TXLNB	0.578274	-0.385284	0.011	0.013	1
MEF2A	0.578277	0.086501	0.243	0.251	1
PFN4	0.578387	0.1836	0.012	0.01	1
BICRAL	0.578533	0.0528755	0.101	0.105	1
NDC1	0.578819	0.483932	0.026	0.025	1
KEAP1	0.578937	0.0964876	0.177	0.174	1
lnc-MYEF2-1	0.57912	0.105384	0.027	0.025	1
lnc-ZNF732-4	0.579313	0.186581	0.031	0.029	1
AC006001.3	0.579495	0.097421	0.167	0.162	1
lnc-OGDH-2	0.579497	0.0002445	0.018	0.019	1
CNGA1	0.579537	0.0684012	0.01	0.009	1
LRCH1	0.579603	0.0531962	0.098	0.095	1
lnc-AEBP2-1	0.579866	0.128892	0.292	0.288	1
WDR4	0.579936	0.422959	0.013	0.015	1
AC243964.3	0.580226	0.495664	0.041	0.04	1
RILPL1	0.580324	0.108219	0.222	0.219	1
TRIP11	0.580371	0.119647	0.336	0.334	1
AP001062.1	0.580421	0.358225	0.016	0.014	1
lnc-ZDHHC2-2	0.580498	-0.29538	0.017	0.018	1
lnc-ZSWIM2-16	0.580629	-0.124583	0.011	0.012	1
lnc-ASPHD1-1	0.581304	-0.0802508	0.069	0.066	1
BCL11B	0.581483	-5.68204e-05	0.022	0.021	1
HIST3H2BB	0.581575	-0.060416	0.017	0.019	1
POLR1E	0.581585	0.156106	0.142	0.139	1
ATP2C2	0.581641	0.0122476	0.01	0.009	1
TCEA1P2	0.581656	-0.177286	0.018	0.017	1
TUBGCP2	0.581662	-0.000362306	0.347	0.354	1
CBFB	0.581675	-0.0184173	0.157	0.161	1
TBC1D30	0.581711	0.0389663	0.087	0.091	1
lnc-TTC9B-2	0.582051	0.200019	0.029	0.027	1
CRACR2B	0.582133	-0.0484112	0.231	0.235	1
RAB11A	0.582192	-0.0347463	0.669	0.692	1
COP1	0.582645	-0.00136682	0.083	0.086	1
lnc-ELFN2-2	0.582666	0.166624	0.011	0.013	1
ATG7	0.582773	0.0554352	0.061	0.064	1
FUT8-AS1	0.582842	-0.371925	0.01	0.011	1
LYST	0.582866	0.145396	0.255	0.264	1
lnc-SPATA31D4-6	0.582942	-0.141526	0.01	0.009	1
lnc-MIB2-1	0.582969	-0.0176879	0.038	0.041	1
LIMS1	0.583126	0.219024	0.13	0.127	1
lnc-ARFGEF1-1	0.583311	0.0701948	0.048	0.051	1
PURA	0.583341	0.0892547	0.318	0.316	1
THSD4	0.583374	-0.662965	0.009	0.01	1
ZNF81	0.583867	-0.023715	0.039	0.042	1
EIF3EP1	0.584013	0.59567	0.011	0.01	1
PTK2B	0.584294	0.322071	0.025	0.023	1
UBOX5	0.584449	0.231327	0.034	0.032	1
AC104805.1	0.584493	-0.40796	0.009	0.011	1
LRP1B	0.584564	0.224599	0.11	0.108	1
lnc-COL4A2-3	0.584637	0.0028468	0.046	0.043	1
TRIP13	0.58468	0.254909	0.064	0.061	1
NUDT7	0.584714	0.0257724	0.054	0.057	1
ULBP2	0.584747	0.0352752	0.038	0.041	1
KLHL32	0.584757	0.099005	0.051	0.049	1
lnc-ABHD12-4	0.584808	-0.240222	0.01	0.011	1
ZNF394	0.584834	-0.0124729	0.079	0.083	1
CDK12	0.58492	0.0263507	0.26	0.265	1
ARHGEF28	0.585048	-0.239256	0.024	0.026	1
ZSCAN5A	0.585256	0.192814	0.024	0.026	1
IDI1	0.585267	-0.0533995	0.665	0.653	1
GPC6	0.585379	-0.118147	0.087	0.083	1
RSL1D1	0.585466	0.0776439	0.501	0.498	1
ARPC4	0.585746	0.0659181	0.45	0.447	1
SGMS2	0.585776	0.289636	0.012	0.011	1
IPP	0.58583	-0.0704291	0.093	0.097	1
ZFP3	0.585974	-0.357011	0.02	0.022	1
MAFG-DT	0.586018	-0.0160574	0.097	0.101	1
UBE2E1	0.586098	-0.0148982	0.334	0.336	1
BBS10	0.586218	0.291984	0.057	0.054	1
RLIM	0.586289	0.0300795	0.314	0.318	1
GORAB	0.586298	0.0977372	0.057	0.054	1
B3GNT5	0.586395	0.278968	0.025	0.027	1
FMNL2	0.586745	0.0528246	0.243	0.239	1
TMEM106C	0.586813	0.0371913	0.388	0.382	1
ZFP62	0.587218	0.250317	0.029	0.027	1
lnc-VPS54-8	0.587342	0.272319	0.012	0.011	1
FAM222B	0.587436	-0.0516119	0.272	0.276	1
LINC00565	0.587683	0.556501	0.011	0.01	1
ARHGAP12	0.587879	0.0390366	0.274	0.279	1
DACT3-AS1	0.588272	0.280133	0.033	0.031	1
AL589993.1	0.588292	-0.0775109	0.01	0.011	1
LIX1L-AS1	0.588351	0.408137	0.023	0.021	1
lnc-MORC2-3	0.588378	0.344712	0.028	0.026	1
NDUFA9	0.588441	0.00215436	0.298	0.304	1
ONECUT1	0.588551	-0.00833644	0.142	0.147	1
MNS1	0.58879	0.167616	0.027	0.029	1
lnc-MYO6-1	0.588921	0.767338	0.014	0.012	1
SNAPC4	0.588995	0.112522	0.06	0.063	1
RASL11A	0.589028	-0.374698	0.009	0.01	1
lnc-OTULIN-10	0.589111	0.117072	0.017	0.016	1
NPM3	0.589124	0.21281	0.134	0.132	1
ZDHHC14	0.589162	0.124535	0.176	0.173	1
FBXL4	0.589239	0.079735	0.134	0.131	1
CYB561D2	0.589353	-0.0259531	0.099	0.102	1
HIVEP1	0.589384	0.00445837	0.181	0.186	1
lnc-RASA1-27	0.589468	-0.162591	0.009	0.011	1
SCN5A	0.589607	0.373522	0.017	0.016	1
APOA1	0.589839	0.0259086	0.01	0.012	1
CEP57L1	0.590048	0.1205	0.195	0.191	1
ZNF451	0.590116	0.10903	0.373	0.372	1
XKR8	0.590224	0.297572	0.02	0.019	1
LRRC3-DT	0.590475	0.177547	0.03	0.029	1
lnc-DEGS2-9	0.590639	-0.136233	0.01	0.011	1
COMMD5	0.590683	0.0152702	0.186	0.191	1
CFL2	0.590737	-0.0420308	0.332	0.335	1
lnc-SETD6-21	0.590894	-0.0307679	0.016	0.017	1
AC092691.2	0.590971	0.373747	0.03	0.028	1
CASKIN2	0.5911	-0.177093	0.042	0.045	1
VPS9D1	0.591303	0.259615	0.119	0.117	1
NUDT8	0.591375	0.00465781	0.078	0.081	1
SPHKAP	0.591406	0.173933	0.04	0.038	1
ECE1	0.59143	0.259637	0.1	0.097	1
FBXO4	0.591432	0.264473	0.058	0.056	1
SRPRB	0.591529	0.103018	0.266	0.263	1
CD109	0.591548	-0.494992	0.009	0.01	1
NPLOC4	0.59159	0.057231	0.153	0.158	1
LXN	0.591638	-0.175794	0.047	0.05	1
SAMD1	0.591712	0.0448713	0.476	0.467	1
SOS2	0.591828	-0.00528275	0.219	0.224	1
lnc-CDK12-1	0.591902	0.368428	0.025	0.027	1
FANCM	0.591922	0.364409	0.02	0.019	1
ZFHX2	0.592017	0.0245532	0.178	0.182	1
STRADB	0.592301	0.0540326	0.187	0.191	1
lnc-TMEM140-1	0.592351	0.281743	0.044	0.042	1
LINC02572	0.592378	0.332125	0.009	0.01	1
PNMA5	0.592412	0.0889968	0.127	0.132	1
DUSP19	0.59246	-0.251856	0.02	0.021	1
SNX3	0.592759	0.00626561	0.593	0.598	1
ZNF655	0.593029	0.0513944	0.238	0.245	1
lnc-TUBA1C-1	0.593044	0.179725	0.13	0.127	1
AQR	0.593119	0.143175	0.235	0.231	1
P4HA3	0.593216	-0.29586	0.027	0.029	1
lnc-CD8B2-17	0.593393	0.0663085	0.011	0.01	1
MTCH1	0.593676	-0.0109047	0.743	0.764	1
MPDU1	0.593682	0.112219	0.129	0.134	1
GMPR2	0.593709	-0.0465801	0.271	0.276	1
SMCO3	0.593847	-0.422462	0.015	0.016	1
lnc-NBPF15-1	0.593915	0.258119	0.045	0.043	1
CLDN10	0.594002	0.332907	0.017	0.018	1
EAF1-AS1	0.5941	0.218777	0.01	0.011	1
NUDT21	0.594248	0.0829625	0.329	0.327	1
SGK1	0.594273	0.141321	0.035	0.033	1
DOC2B	0.59442	-0.0630317	0.268	0.27	1
lnc-LINC02210-CRHR1-7	0.594485	0.248277	0.02	0.019	1
TIPRL	0.594536	-0.0143702	0.634	0.648	1
LRRC37A2	0.594658	0.344448	0.044	0.041	1
COMT	0.594687	0.00261345	0.412	0.401	1
RWDD2A	0.594934	0.0644565	0.169	0.165	1
YME1L1	0.595121	0.0873159	0.468	0.464	1
GTPBP1	0.595199	0.32267	0.047	0.045	1
C17orf97	0.595433	0.0436851	0.079	0.076	1
ITGB1-DT	0.595437	0.00860833	0.025	0.027	1
lnc-HMBOX1-1	0.595624	0.409545	0.065	0.063	1
C4orf3	0.595989	0.0938385	0.537	0.545	1
lnc-REEP3-12	0.596045	0.0889049	0.009	0.01	1
CALD1	0.596133	-0.0342631	0.436	0.426	1
lnc-DR1-3	0.596139	0.0393142	0.03	0.033	1
lnc-CKAP4-1	0.596183	0.195289	0.019	0.017	1
ZC3H7B	0.59633	0.0455162	0.177	0.172	1
WDR82	0.596413	0.0559958	0.575	0.572	1
KBTBD4	0.596562	0.0881375	0.126	0.131	1
AL590867.2	0.59659	-0.137733	0.02	0.021	1
EIF4G1	0.596595	0.0801497	0.343	0.339	1
PCDHB4	0.596624	0.0573342	0.041	0.039	1
SVIL-AS1	0.596734	0.0923932	0.009	0.01	1
CCDC151	0.596779	-0.271831	0.018	0.017	1
lnc-ZNF592-6	0.596792	0.155575	0.009	0.01	1
DNAJC12	0.596979	0.0935328	0.623	0.648	1
SGMS1	0.597094	0.124667	0.065	0.063	1
lnc-MAP3K13-7	0.597204	0.211248	0.009	0.01	1
NABP2	0.597401	0.0502507	0.304	0.311	1
lnc-ATOX1-4	0.597407	0.184723	0.013	0.012	1
KLHL35	0.597475	0.4365	0.051	0.049	1
OSBPL5	0.597805	0.256899	0.082	0.08	1
IGFBP6	0.597873	0.0856735	0.064	0.062	1
ZNF10	0.598115	0.0908919	0.106	0.11	1
AK3	0.598328	0.00840014	0.277	0.283	1
lnc-VCAM1-3	0.598489	-0.137712	0.028	0.03	1
TRAM2-AS1	0.59862	0.080839	0.068	0.065	1
MAOB	0.598691	0.300988	0.05	0.048	1
PDIA5	0.598887	0.152434	0.052	0.049	1
RUVBL2	0.598919	0.108842	0.356	0.354	1
BEST1	0.599203	0.0219395	0.038	0.036	1
PLCXD2	0.599307	-0.240324	0.057	0.059	1
TAB2	0.599606	-0.0571839	0.173	0.177	1
lnc-RHBDD1-6	0.599644	-0.0613799	0.016	0.015	1
GTDC1	0.59972	0.1988	0.041	0.044	1
lnc-HSP90AA1-15	0.599834	-0.0946684	0.023	0.021	1
RABGEF1	0.599999	0.198866	0.075	0.072	1
ZDHHC23	0.600016	0.0297347	0.025	0.023	1
KIAA2012	0.600214	0.268863	0.018	0.02	1
TBC1D7	0.600309	0.0467731	0.275	0.268	1
DCTN1-AS1	0.600423	0.222935	0.1	0.097	1
FBXO42	0.600451	0.128154	0.216	0.212	1
RGS6	0.600582	-0.0768083	0.026	0.024	1
KIAA1147	0.600888	0.0571594	0.095	0.091	1
NDUFAF1	0.600908	-0.072512	0.219	0.223	1
LINC02588	0.601037	0.388817	0.017	0.019	1
C16orf91	0.60123	0.0633785	0.229	0.224	1
lnc-NYAP2-2	0.601235	0.169312	0.097	0.094	1
SOAT1	0.601415	0.176469	0.049	0.052	1
IFT80	0.601446	-0.0907895	0.056	0.059	1
PIGM	0.601665	0.0664659	0.159	0.164	1
lnc-ATAD1-5	0.601702	-0.110643	0.015	0.016	1
lnc-IGFBP3-4	0.601731	0.645786	0.009	0.011	1
FAM193A	0.601862	0.109482	0.183	0.189	1
TSPAN15	0.602288	0.230136	0.041	0.039	1
MMP24	0.602444	0.0687674	0.232	0.228	1
RGS5	0.602603	-0.426252	0.015	0.013	1
LDLRAD4-AS1	0.602953	0.317324	0.009	0.01	1
lnc-CMBL-1	0.603163	-0.102483	0.102	0.105	1
TNC	0.603186	-0.638057	0.018	0.02	1
C14orf119	0.603191	0.0175353	0.341	0.345	1
ADAM20P1	0.603309	0.369531	0.017	0.018	1
RLN2	0.603313	-0.495571	0.014	0.015	1
PPP1CB	0.603452	0.0377913	0.649	0.661	1
lnc-FGD4-9	0.603485	-0.0457058	0.015	0.013	1
TMEM44	0.603616	0.167449	0.096	0.1	1
FECH	0.603707	-0.075003	0.082	0.085	1
MMAA	0.603973	-0.224186	0.018	0.02	1
QTRT1	0.60408	0.029925	0.194	0.199	1
SMIM10L2B	0.604226	-0.00274994	0.118	0.122	1
LGI4	0.60423	0.436906	0.032	0.034	1
LINC01356	0.604355	0.448269	0.015	0.014	1
AFDN-DT	0.60438	0.0133968	0.118	0.123	1
lnc-HTR1B-1	0.604567	0.0242438	0.033	0.031	1
AC022415.1	0.604628	0.605984	0.037	0.036	1
lnc-ZNF579-1	0.604921	-0.172773	0.011	0.01	1
MAFA-AS1	0.604924	-0.189476	0.019	0.02	1
RASGRF1	0.605042	0.0363752	0.112	0.116	1
KLHL34	0.605295	-0.0202132	0.019	0.021	1
lnc-ZRSR2-5	0.605607	0.494388	0.012	0.011	1
TRHDE	0.605608	-0.0290839	0.032	0.03	1
SH2B3	0.605633	0.20379	0.043	0.04	1
PITRM1	0.605645	0.0274012	0.127	0.131	1
EPM2A	0.60571	-0.0115474	0.05	0.052	1
SBNO2	0.605733	0.242139	0.07	0.074	1
ABCG4	0.605749	0.18949	0.048	0.046	1
LYPLAL1	0.605749	0.0158049	0.308	0.314	1
FAM215B	0.605934	0.080432	0.147	0.153	1
GAPVD1	0.606052	0.114043	0.262	0.26	1
MTX3	0.606079	0.0985304	0.098	0.095	1
lnc-ROS1-3	0.606144	0.249804	0.022	0.024	1
lnc-SRP68-1	0.606151	0.337454	0.012	0.011	1
SERPINF1	0.606256	-0.00285622	0.187	0.181	1
CLDN6	0.60637	0.221987	0.08	0.084	1
lnc-NOX3-1	0.606508	0.0618956	0.016	0.015	1
ARHGEF3	0.606603	0.105238	0.073	0.071	1
SLC39A9	0.606704	0.0369522	0.138	0.142	1
B3GAT3	0.606742	-0.00805189	0.449	0.457	1
lnc-ZNF667-2	0.607573	0.198605	0.038	0.037	1
TMEM266	0.60777	0.0623871	0.052	0.054	1
lnc-SEC24C-5	0.607948	-0.0576184	0.041	0.039	1
lnc-PCGF2-3	0.607956	-0.0451635	0.039	0.037	1
FYCO1	0.607991	0.273549	0.015	0.014	1
BECN1	0.608066	-0.00649442	0.194	0.198	1
ANKRD24	0.608153	-0.0733467	0.026	0.024	1
GOLGA2P7	0.608302	-0.0841463	0.015	0.016	1
DDX49	0.60838	-0.0103404	0.283	0.287	1
DSC2	0.608408	0.159757	0.019	0.018	1
UBP1	0.608655	0.123706	0.024	0.022	1
PDRG1	0.608733	0.109576	0.39	0.387	1
HSBP1L1	0.608743	-0.120334	0.085	0.088	1
lnc-ZNF227-1	0.608947	-0.0904737	0.011	0.01	1
MLF1	0.608968	-0.0675975	0.384	0.388	1
lnc-ALG1L-2	0.609102	0.128993	0.036	0.038	1
MIPEP	0.609312	0.225688	0.036	0.039	1
lnc-GALNT15-8	0.609404	0.0685404	0.094	0.098	1
ZDHHC12	0.609525	0.0136336	0.101	0.098	1
ZKSCAN3	0.609701	-0.097954	0.018	0.02	1
KCNMA1	0.610004	0.0029116	0.279	0.284	1
lnc-SPRYD3-1	0.610063	-0.0918873	0.12	0.123	1
lnc-NBPF11-1	0.610086	-0.138164	0.013	0.014	1
AC244669.1	0.610109	-0.458144	0.017	0.018	1
ZNF830	0.610125	0.0937068	0.179	0.185	1
RYR3	0.610211	0.359383	0.056	0.059	1
CHRNB4	0.610227	-0.0115183	0.023	0.025	1
ACSL4	0.610343	-0.0333399	0.365	0.366	1
lnc-EIF2B1-1	0.610399	0.24766	0.018	0.017	1
AC092140.1	0.610536	0.184229	0.022	0.021	1
PARL	0.610576	-0.0276374	0.291	0.294	1
ZBTB40	0.610611	-0.0572449	0.049	0.052	1
PRKD1	0.610639	-0.281111	0.022	0.024	1
TRABD2A	0.610838	-0.142814	0.024	0.023	1
POLR3E	0.610978	0.272271	0.136	0.135	1
lnc-CTSB-3	0.611126	-0.524717	0.017	0.019	1
SEC61G	0.611168	0.0192902	0.81	0.819	1
lnc-TOPAZ1-6	0.611243	0.493979	0.034	0.033	1
ATP7B	0.611309	0.586428	0.034	0.032	1
CSRNP2	0.611361	0.0942426	0.188	0.185	1
lnc-CCDC17-1	0.611497	0.164716	0.025	0.027	1
KLHL42	0.611543	0.0847868	0.484	0.482	1
ZDHHC8	0.611658	0.384276	0.078	0.076	1
lnc-NLRP3-10	0.611835	0.251156	0.015	0.017	1
KCTD11	0.611873	-0.165905	0.037	0.039	1
NRIP3	0.611889	-0.00519114	0.335	0.328	1
RPL23AP82	0.611938	0.0155689	0.129	0.134	1
MTRF1	0.612006	0.28978	0.041	0.039	1
RIDA	0.612072	-0.134534	0.123	0.127	1
PI4K2B	0.612271	0.624322	0.014	0.013	1
WDR33	0.612279	0.0656553	0.407	0.402	1
ARMC10	0.612317	0.0193313	0.286	0.291	1
TIRAP	0.612438	0.238127	0.025	0.027	1
MYCL	0.61244	-0.14876	0.073	0.07	1
IL10RA	0.612626	-0.223569	0.022	0.023	1
MTFR1L	0.612631	0.0814375	0.346	0.341	1
PCSK5	0.612922	0.0723202	0.019	0.02	1
TBL1XR1	0.612926	-0.0947851	0.149	0.152	1
PGM1	0.613139	0.188079	0.13	0.128	1
lnc-ZNF8-2	0.613162	0.576471	0.031	0.03	1
NOP9	0.613234	0.379272	0.044	0.042	1
ADGRA1-AS1	0.61369	0.298778	0.015	0.017	1
S1PR3	0.614135	0.104012	0.013	0.014	1
lnc-COX5B-2	0.614269	0.489375	0.011	0.01	1
ZNRF2	0.614452	-0.0115412	0.082	0.079	1
PUF60	0.614496	0.0599414	0.536	0.53	1
DNAH6	0.614675	0.188102	0.039	0.037	1
MNT	0.614722	-0.0149028	0.156	0.16	1
LINC01106	0.614854	0.313868	0.018	0.017	1
MFSD9	0.614982	0.0326575	0.059	0.062	1
RGS22	0.615007	-0.39446	0.012	0.013	1
SMPD4	0.615048	-0.00223453	0.019	0.02	1
RIMS3	0.615199	0.00559826	0.346	0.354	1
GPN1	0.615302	-0.00761387	0.167	0.172	1
TIAM1	0.615458	0.0517034	0.136	0.141	1
SNURF	0.615694	0.17195	0.024	0.026	1
SBF2	0.615758	0.0985433	0.239	0.236	1
ZNF292	0.616049	0.04149	0.705	0.704	1
WDR18	0.616114	-0.0353526	0.29	0.293	1
TMEM258	0.616318	0.0356956	0.691	0.692	1
PSME2	0.616451	0.00995656	0.425	0.432	1
CLHC1	0.61646	0.0577268	0.088	0.091	1
lnc-GALNT2-4	0.616646	0.100714	0.014	0.015	1
lnc-TEX9-6	0.616672	0.535442	0.028	0.027	1
lnc-UTS2-8	0.616727	0.206909	0.011	0.01	1
PABPN1	0.61676	0.0792693	0.508	0.508	1
CREB3L4	0.616846	0.417862	0.036	0.034	1
SLC12A7	0.616937	0.222151	0.047	0.045	1
CNNM4	0.617087	0.137873	0.083	0.08	1
ECT2	0.617432	0.425029	0.023	0.021	1
PPME1	0.61763	0.0274346	0.353	0.359	1
lnc-MYOM1-10	0.617934	-0.0335775	0.022	0.024	1
YEATS2	0.617955	0.266473	0.183	0.182	1
MED24	0.618051	0.0269497	0.183	0.188	1
AC245452.1	0.61818	0.0976483	0.037	0.035	1
KRBA2	0.618637	-0.0648753	0.057	0.06	1
UBE2D4	0.618891	0.129774	0.14	0.145	1
TOP1MT	0.618939	-0.174357	0.017	0.019	1
CUX1	0.619293	0.0442279	0.247	0.254	1
lnc-ZNF136-1	0.619344	0.0239604	0.073	0.07	1
PRPF3	0.619393	0.146749	0.144	0.141	1
lnc-FBXO33-2	0.619458	0.306238	0.031	0.029	1
CSPG4P12	0.619529	0.126793	0.094	0.098	1
RTL1	0.61987	0.122504	0.118	0.115	1
PPRC1	0.619956	0.153959	0.065	0.062	1
ACKR1	0.620009	0.199687	0.08	0.077	1
THSD7B	0.620089	0.768646	0.021	0.019	1
CLCN5	0.620142	0.00324372	0.133	0.136	1
SDCBP2	0.620222	0.0812436	0.069	0.067	1
COQ2	0.620275	0.0568633	0.072	0.075	1
SEC14L6	0.620419	0.113912	0.012	0.014	1
AC092279.2	0.620454	0.405293	0.037	0.036	1
TCF15	0.620506	-0.360057	0.017	0.016	1
ZNF155	0.620527	0.0450092	0.041	0.043	1
LACTB2	0.620599	0.155425	0.042	0.04	1
DCPS	0.620738	0.180887	0.071	0.069	1
SPATC1L	0.620739	0.0315782	0.292	0.295	1
FAM220A	0.620829	0.0725304	0.134	0.13	1
lnc-AGR3-1	0.620848	-0.279261	0.012	0.013	1
CTSC	0.620926	-0.374371	0.011	0.01	1
ZNF141	0.621351	0.211052	0.169	0.168	1
PIGS	0.6214	0.0499212	0.213	0.209	1
PRXL2B	0.62148	0.0996538	0.167	0.164	1
ZNF75A	0.621699	0.00271613	0.218	0.223	1
COL28A1	0.622107	-0.135633	0.01	0.009	1
CDCA7L	0.622145	-0.134433	0.011	0.01	1
CCER2	0.622155	0.512108	0.015	0.017	1
PUS3	0.622334	0.122864	0.167	0.163	1
ELFN2	0.622362	0.025851	0.036	0.038	1
ANO4	0.622528	-0.101065	0.033	0.035	1
lnc-ATP6V0E2-4	0.622559	0.395318	0.01	0.009	1
CDK4	0.622619	0.100652	0.254	0.252	1
CD8A	0.622646	0.263129	0.033	0.036	1
GATAD2A	0.622701	0.102674	0.187	0.184	1
WDR6	0.622722	0.0420134	0.355	0.359	1
LPP	0.622809	0.0411319	0.204	0.199	1
NR2C2AP	0.622895	0.101024	0.077	0.08	1
F12	0.622971	-0.0601732	0.242	0.244	1
ZNF131	0.623135	0.152221	0.259	0.256	1
lnc-ADGRE5-3	0.623137	0.616074	0.013	0.012	1
PIGO	0.623307	0.204254	0.042	0.04	1
RHOD	0.623412	-0.6323	0.01	0.011	1
ROBO3	0.623611	0.412751	0.063	0.066	1
lnc-GPER1-7	0.623649	0.6035	0.016	0.015	1
SYF2	0.624006	0.0189348	0.464	0.475	1
RHOV	0.62403	-0.000122546	0.035	0.033	1
SNHG14	0.624194	0.138503	0.194	0.199	1
DES	0.624347	0.12185	0.019	0.021	1
lnc-NANOS1-3	0.624513	0.365477	0.014	0.016	1
MAFB	0.624905	0.0491953	0.089	0.092	1
lnc-RPS16-4	0.625091	0.374925	0.058	0.061	1
HLA-F	0.62529	0.222187	0.012	0.013	1
TMEM186	0.625371	0.00719881	0.096	0.099	1
lnc-TMEM165-1	0.625573	0.0952064	0.013	0.012	1
GCDH	0.625818	-0.0263931	0.059	0.057	1
ZNF134	0.62583	0.135094	0.152	0.149	1
AC130304.1	0.62586	-0.270044	0.011	0.012	1
lnc-MSS51-1	0.625923	0.464365	0.013	0.014	1
lnc-KDM4C-5	0.626556	0.144845	0.02	0.018	1
PIEZO2	0.626577	-0.272004	0.06	0.062	1
FCHSD2	0.626691	-0.0788985	0.187	0.19	1
lnc-LYPD6-2	0.626739	-0.185158	0.016	0.018	1
RRN3P3	0.626841	0.247975	0.025	0.023	1
PCGF1	0.626857	0.311164	0.042	0.04	1
ERICH1	0.626879	0.119511	0.277	0.286	1
CST3	0.62697	-0.0168096	0.538	0.536	1
ICE1	0.627063	0.118585	0.248	0.246	1
CCDC184	0.627155	0.0437522	0.541	0.536	1
TTYH2	0.62735	-0.167232	0.017	0.018	1
AC005099.1	0.627378	0.0546801	0.018	0.019	1
FAAP24	0.627392	0.167717	0.021	0.02	1
PRR11	0.627397	-0.203178	0.011	0.012	1
lnc-MNS1-11	0.62742	-0.131151	0.011	0.012	1
CCDC191	0.627519	0.142067	0.132	0.137	1
lnc-THYN1-1	0.627601	0.166299	0.022	0.024	1
lnc-TCF7-5	0.62783	0.0263097	0.078	0.076	1
LMNTD2	0.628013	0.0106563	0.025	0.024	1
EFCAB10	0.628269	0.411322	0.016	0.015	1
NIPSNAP3B	0.628412	-0.0494254	0.029	0.027	1
lnc-TCP11-2	0.628503	0.249468	0.031	0.03	1
PRDM15	0.628529	0.291366	0.022	0.024	1
DPY19L2P4	0.628963	-0.639656	0.01	0.011	1
PASK	0.629032	0.307331	0.049	0.047	1
lnc-AIG1-8	0.6294	0.476631	0.013	0.012	1
CHPF2	0.629494	0.262659	0.09	0.089	1
DYDC2	0.629583	0.114427	0.049	0.052	1
ZNF613	0.62973	-0.118979	0.028	0.029	1
DFFB	0.629813	0.195362	0.049	0.047	1
C9orf78	0.62992	0.0870411	0.401	0.403	1
ZNF425	0.630022	-0.0795698	0.036	0.038	1
RPL22	0.630102	0.0432601	0.809	0.819	1
WDR83OS	0.630202	-0.113107	0.011	0.012	1
lnc-ESPN-5	0.630209	-0.200952	0.01	0.011	1
KIAA1024	0.630276	-0.0519317	0.037	0.039	1
KCTD21-AS1	0.63042	-0.175905	0.016	0.017	1
SNX1	0.630748	0.0650375	0.124	0.128	1
RNF185	0.63107	0.0856106	0.11	0.107	1
BMS1P1	0.631141	0.12789	0.038	0.04	1
ERI2	0.631174	0.427927	0.027	0.025	1
lnc-ZNF189-5	0.631211	0.167376	0.03	0.032	1
RAB27A	0.631342	-0.0378721	0.064	0.061	1
AL133346.1	0.631418	0.164082	0.013	0.012	1
lnc-ZNF26-12	0.63145	0.424161	0.027	0.025	1
SARM1	0.631603	-0.016131	0.146	0.142	1
AC024568.1	0.631783	0.215682	0.017	0.016	1
MIB1	0.631884	0.0773964	0.352	0.348	1
ZNF630	0.631945	-0.0262824	0.016	0.018	1
FEM1B	0.63203	-0.0165146	0.355	0.362	1
GTF2B	0.632391	0.0571495	0.358	0.352	1
TCF20	0.632466	0.0245561	0.215	0.219	1
TRIM25	0.632522	0.167368	0.046	0.048	1
AC004453.1	0.632609	0.187806	0.044	0.042	1
lnc-TM9SF1-4	0.632762	0.459575	0.012	0.013	1
ENTPD3-AS1	0.633187	-0.067492	0.062	0.065	1
PTH1R	0.633272	-0.174825	0.014	0.013	1
DIO3	0.633389	0.0437313	0.072	0.075	1
PPP1R35	0.63352	0.0648759	0.267	0.263	1
lnc-EFR3B-7	0.63354	0.544649	0.018	0.017	1
RPL22P1	0.63356	-0.0515472	0.046	0.049	1
ZNF699	0.633583	0.0630718	0.036	0.038	1
BAG2	0.633785	0.299015	0.047	0.045	1
SYT17	0.633862	0.0134653	0.367	0.36	1
lnc-ZNF329-1	0.633975	0.107094	0.046	0.044	1
lnc-XKR5-3	0.634248	0.279972	0.01	0.009	1
lnc-WDPCP-6	0.634376	0.281315	0.01	0.009	1
LOXL3	0.634455	-0.189005	0.033	0.035	1
TMEM138	0.634512	0.115534	0.133	0.129	1
MIR155HG	0.634555	0.0547448	0.045	0.047	1
ZNF71	0.63469	0.154123	0.202	0.2	1
RTCA	0.634693	0.0785845	0.354	0.35	1
TRIP6	0.634745	0.0378731	0.047	0.049	1
ZDHHC2	0.634745	0.00652753	0.175	0.172	1
lnc-PKD1L1-1	0.634767	0.0389414	0.054	0.052	1
DND1	0.634877	0.863407	0.011	0.01	1
LINC01522	0.634964	-0.592372	0.021	0.022	1
RAB15	0.634983	0.10884	0.203	0.199	1
TBKBP1	0.635094	-0.037024	0.08	0.077	1
lnc-TRIM13-2	0.635452	0.294246	0.023	0.024	1
PANX1	0.635454	0.0546171	0.092	0.095	1
lnc-VIPR1-6	0.635547	0.220619	0.013	0.012	1
MINPP1	0.635839	-0.00427329	0.157	0.161	1
UBXN2B	0.635969	0.102849	0.179	0.174	1
MIR137HG	0.636071	0.15439	0.08	0.084	1
RDH11	0.636338	0.0752553	0.495	0.494	1
lnc-SELENOT-45	0.636397	0.428489	0.012	0.011	1
CSAD	0.636446	0.0928068	0.11	0.107	1
ABRAXAS1	0.63646	0.0545743	0.036	0.038	1
C8orf34	0.636511	-0.58027	0.009	0.01	1
SGTB	0.636519	0.11695	0.191	0.189	1
KLHL15	0.636628	-0.0428034	0.058	0.056	1
lnc-CPSF2-5	0.636814	-0.162727	0.01	0.011	1
KDELR1	0.637065	0.0322426	0.749	0.752	1
UBR2	0.637096	0.170918	0.2	0.198	1
TSSC2	0.637183	0.0429435	0.024	0.026	1
AKT1S1	0.637228	0.215016	0.083	0.081	1
TMEM56	0.637241	0.0648863	0.09	0.088	1
RNF34	0.637515	0.00741889	0.184	0.189	1
COX19	0.637646	0.0193011	0.298	0.304	1
ZBED5-AS1	0.637651	0.103206	0.158	0.162	1
lnc-LINGO2-1	0.637731	-0.142489	0.114	0.116	1
RIPK1	0.637922	0.0506256	0.057	0.06	1
lnc-MTERF2-1	0.637961	0.0298227	0.079	0.076	1
LIN54	0.638095	0.24282	0.07	0.068	1
FUNDC2	0.63823	0.0537524	0.448	0.443	1
HPS6	0.638406	0.206416	0.063	0.061	1
NBPF3	0.638407	-0.345764	0.014	0.015	1
EXOG	0.638543	0.069387	0.204	0.2	1
KIAA0825	0.638605	0.0121301	0.047	0.045	1
MBTPS2	0.638639	0.165288	0.132	0.129	1
MEA1	0.639434	0.0216731	0.388	0.392	1
IFFO2	0.639457	-0.19351	0.035	0.033	1
CPAMD8	0.63951	0.0260343	0.05	0.048	1
AC006077.2	0.639549	-0.367918	0.015	0.016	1
MYH9	0.639752	-0.00670582	0.164	0.168	1
LAMTOR3	0.639778	0.0980676	0.3	0.298	1
CHGB	0.639823	0.167394	0.748	0.764	1
ORAI1	0.63998	0.148115	0.076	0.074	1
FTLP3	0.640281	0.0852641	0.015	0.016	1
C11orf49	0.640532	0.0160907	0.365	0.371	1
EHBP1L1	0.640773	0.451761	0.031	0.03	1
ACER3	0.640835	0.0903145	0.122	0.125	1
MADCAM1	0.640901	0.301701	0.04	0.038	1
lnc-FAM207A-10	0.641223	0.213352	0.028	0.029	1
SLC43A2	0.641223	0.040499	0.248	0.255	1
GCH1	0.641418	0.133627	0.125	0.122	1
lnc-STX3-2	0.641471	0.116373	0.016	0.015	1
lnc-CBR3-3	0.641495	0.148467	0.017	0.018	1
ADGRA2	0.641765	0.125782	0.012	0.011	1
lnc-STRC-1	0.641796	0.216085	0.01	0.011	1
ZCWPW1	0.641892	-0.226851	0.035	0.037	1
AL022322.2	0.641917	0.284592	0.01	0.011	1
MARK1	0.641945	0.0381977	0.313	0.319	1
HIST3H2A	0.641946	-0.0162465	0.316	0.319	1
SLC24A5	0.641958	0.292158	0.013	0.012	1
MED20	0.64198	0.321717	0.045	0.043	1
SH2B1	0.642005	0.177028	0.151	0.149	1
EPHA7	0.642058	-0.0231141	0.041	0.043	1
KCNH3	0.642221	0.051301	0.023	0.022	1
TMEM80	0.642356	0.0366711	0.153	0.158	1
C1QTNF1	0.642455	0.0427309	0.018	0.017	1
ZNF461	0.642743	0.171264	0.033	0.035	1
lnc-SERPINB5-1	0.642919	0.0711229	0.131	0.135	1
lnc-SLC25A32-3	0.642974	-0.125115	0.059	0.056	1
HEBP1	0.643213	-0.0577835	0.332	0.332	1
CNTNAP3B	0.643514	0.167697	0.037	0.039	1
lnc-DNAJB4-1	0.643545	0.167188	0.04	0.038	1
SUPT4H1	0.64381	-0.0939522	0.009	0.01	1
THUMPD1	0.643875	-0.0137273	0.318	0.32	1
C1QTNF7	0.643892	0.30475	0.011	0.01	1
SLC25A46	0.643979	0.0572831	0.239	0.243	1
AP002495.1	0.644197	0.0488884	0.024	0.026	1
lnc-STX17-4	0.644241	-0.101351	0.023	0.024	1
FAM83H	0.644324	-0.263329	0.016	0.015	1
PAXBP1	0.64441	0.157148	0.262	0.261	1
HAUS3	0.644515	0.150107	0.118	0.123	1
DUSP23	0.644648	-0.0318	0.217	0.213	1
lnc-CCDC189-1	0.644656	-0.0825547	0.026	0.028	1
lnc-BEND7-5	0.644669	0.0997199	0.025	0.024	1
ATAD1	0.644752	0.03137	0.532	0.526	1
PCDHB5	0.644888	0.360184	0.049	0.047	1
TRAPPC12-AS1	0.644919	0.362072	0.017	0.018	1
MAPK8	0.64493	0.0222829	0.403	0.406	1
lnc-PIK3R3-6	0.645218	0.068051	0.059	0.061	1
KAT14	0.64526	0.010131	0.08	0.083	1
PATZ1	0.645478	0.16676	0.16	0.158	1
OSGEPL1	0.645824	0.198005	0.057	0.06	1
RASL10B	0.645877	0.0557795	0.145	0.141	1
lnc-SYT15-1	0.646014	0.22903	0.022	0.021	1
AC007038.2	0.646039	-0.257133	0.035	0.037	1
HELLS	0.646219	0.159831	0.067	0.07	1
lnc-NDUFB11-2	0.646296	0.115772	0.009	0.01	1
AC125437.2	0.64647	-0.11112	0.015	0.013	1
ALMS1P1	0.646492	0.324908	0.01	0.011	1
KIAA1217	0.646738	0.132091	0.042	0.045	1
lnc-LHCGR-2	0.646747	0.384954	0.015	0.014	1
lnc-SMIM24-2	0.646802	-0.106297	0.018	0.02	1
MALRD1	0.646825	0.0332499	0.009	0.01	1
GDPGP1	0.646891	-0.0998726	0.019	0.021	1
AIFM2	0.647048	-0.240204	0.021	0.023	1
BTN2A1	0.647332	0.200036	0.187	0.186	1
AC087639.1	0.647563	0.253626	0.009	0.01	1
lnc-SERHL2-4	0.647654	0.161512	0.009	0.01	1
lnc-HARS-1	0.647724	0.217143	0.015	0.017	1
lnc-HMX1-4	0.647852	0.382333	0.014	0.013	1
DMAC1	0.648094	0.0409961	0.454	0.45	1
lnc-CDC73-5	0.648199	0.195786	0.065	0.063	1
LINC02274	0.648285	0.467279	0.009	0.01	1
CNIH3	0.648297	0.20382	0.02	0.022	1
DDX18	0.648472	0.0126341	0.564	0.565	1
DPYSL4	0.648473	0.0255108	0.338	0.343	1
NDEL1	0.648541	0.0913207	0.206	0.204	1
lnc-MCF2-4	0.648581	0.300831	0.009	0.01	1
CES2	0.648634	0.0838224	0.219	0.216	1
NCK2	0.648764	0.0442302	0.301	0.295	1
MBD4	0.648774	0.00775244	0.265	0.27	1
IRF2	0.648875	0.0476012	0.126	0.124	1
lnc-PAPPA2-7	0.648954	0.383429	0.01	0.011	1
RANBP2	0.648963	0.046063	0.297	0.301	1
CERS1	0.649024	0.199017	0.135	0.134	1
CDK11A	0.649334	0.100982	0.127	0.124	1
ARAP2	0.64961	-0.0673584	0.014	0.015	1
METRNL	0.649696	0.00811749	0.279	0.273	1
lnc-MYO10-5	0.649779	0.277232	0.009	0.01	1
HDAC2	0.649823	0.0616921	0.715	0.71	1
LUZP1	0.64986	0.0466079	0.175	0.172	1
ARHGEF19	0.649907	-0.142677	0.032	0.03	1
LOXL1	0.649973	-0.188372	0.257	0.253	1
OSBPL1A	0.650256	0.1166	0.259	0.268	1
FAM229A	0.650291	-0.0928862	0.17	0.174	1
PCP4L1	0.650326	-0.0717113	0.026	0.025	1
SNPH	0.65039	0.158433	0.082	0.08	1
lnc-DCTD-65	0.650454	-0.285252	0.024	0.026	1
lnc-KCTD7-1	0.650493	0.501494	0.024	0.022	1
lnc-ING2-2	0.650583	-0.11542	0.014	0.015	1
ZNF561	0.650797	0.331724	0.082	0.08	1
AC010336.3	0.650843	-0.00205395	0.014	0.015	1
lnc-IFIT2-1	0.651073	0.105678	0.017	0.015	1
C20orf204	0.651083	0.0702132	0.019	0.018	1
FIBCD1	0.651141	-0.232488	0.013	0.014	1
CD99L2	0.651166	0.1243	0.174	0.172	1
AL442003.1	0.651343	0.0488685	0.03	0.032	1
MIF4GD	0.651347	0.0529001	0.137	0.134	1
SLC31A2	0.651351	0.067811	0.02	0.021	1
POPDC2	0.651474	0.0234325	0.019	0.018	1
CCDC120	0.651484	-0.116884	0.066	0.068	1
KIRREL3	0.651957	-0.0899327	0.082	0.084	1
KMT5A	0.65212	0.0794287	0.176	0.173	1
CLN3	0.652137	0.445102	0.019	0.017	1
UBE2W	0.652235	0.0414906	0.264	0.26	1
AP5S1	0.652322	-0.0280088	0.037	0.039	1
lnc-DNAJB13-4	0.652323	-0.0267495	0.02	0.019	1
EFNB3	0.652356	0.0923436	0.419	0.42	1
PRDM5	0.652546	0.735111	0.012	0.011	1
ZNF627	0.652566	0.0339851	0.138	0.142	1
SPDL1	0.652601	0.139328	0.089	0.092	1
UBAP2	0.652649	0.0602444	0.259	0.255	1
HARS	0.652705	0.0864065	0.332	0.329	1
HIF1A	0.652765	-0.0236544	0.311	0.314	1
CCDC186	0.652827	0.0550968	0.421	0.416	1
FBRS	0.652911	0.0315059	0.197	0.194	1
lnc-DHRS7B-1	0.653135	0.0947771	0.027	0.026	1
FXR2	0.65337	0.0594098	0.179	0.177	1
TNIP2	0.653788	0.122982	0.112	0.11	1
SUV39H2	0.654004	0.121889	0.102	0.099	1
FLYWCH2	0.654131	0.0260665	0.36	0.354	1
lnc-CREB5-2	0.654278	-0.252478	0.013	0.014	1
TET3	0.654406	0.0217559	0.104	0.107	1
SNX29	0.654435	0.0938162	0.16	0.157	1
lnc-LYZL1-14	0.654557	0.00983054	0.038	0.037	1
CEACAM19	0.654716	0.240845	0.035	0.033	1
B4GALNT3	0.654772	0.651306	0.009	0.01	1
lnc-SNRPN-1	0.654875	0.10113	0.48	0.47	1
ZNF567	0.654904	0.235209	0.126	0.124	1
lnc-DGCR2-5	0.654912	0.40418	0.022	0.02	1
SYT7	0.655252	-0.0192156	0.299	0.303	1
ATP6V1A	0.655409	0.00764205	0.499	0.512	1
LRP5	0.655479	-0.136209	0.038	0.036	1
lnc-ZNF587-2	0.655539	0.177724	0.021	0.02	1
lnc-OTX1-7	0.655587	0.591993	0.009	0.01	1
SHD	0.65584	0.0529522	0.181	0.186	1
PVT1	0.655911	0.335799	0.059	0.057	1
PCDH1	0.656004	-0.036609	0.039	0.041	1
CHMP2A	0.65645	0.0477911	0.645	0.644	1
lnc-HSD17B2-1	0.657062	0.42526	0.011	0.01	1
lnc-AHSP-5	0.65731	0.121085	0.04	0.038	1
MAPK9	0.65737	-0.00891613	0.378	0.38	1
LCAT	0.657377	0.331548	0.011	0.01	1
ZNF614	0.657672	-0.189983	0.071	0.073	1
ZC3H12B	0.657769	-0.0411217	0.018	0.02	1
WDR90	0.657921	0.235625	0.036	0.038	1
lnc-MFSD14B-12	0.657941	0.539011	0.01	0.009	1
CDK2AP2	0.658187	0.0285653	0.24	0.245	1
ASTE1	0.658226	0.241531	0.049	0.048	1
lnc-ANKRD6-1	0.658857	0.236204	0.019	0.02	1
CMBL	0.658893	0.00148436	0.115	0.118	1
PPP3CB	0.65896	0.0394133	0.475	0.469	1
ZNF491	0.659131	-0.0681113	0.013	0.014	1
ZNF646	0.659261	0.212525	0.041	0.039	1
SLC35G1	0.65943	-0.0986433	0.017	0.018	1
COL4A2	0.659461	0.146482	0.102	0.105	1
lnc-PINX1-85	0.659592	0.151831	0.075	0.074	1
LIPE	0.659667	0.365812	0.051	0.05	1
HMMR	0.659731	0.0261885	0.015	0.014	1
ABHD13	0.659803	-0.0597101	0.174	0.17	1
AL139095.2	0.659819	0.0168599	0.075	0.072	1
PRPH	0.659997	-0.0499717	0.236	0.232	1
HEG1	0.660406	-0.0629211	0.028	0.03	1
SAMD14	0.660641	0.107037	0.215	0.213	1
lnc-NBPF15-4	0.660905	0.15894	0.015	0.014	1
ITGB8	0.66118	0.0491953	0.066	0.063	1
SLF2	0.661194	0.123208	0.206	0.203	1
PAN3-AS1	0.661789	0.173089	0.02	0.019	1
EPHA3	0.661853	0.108862	0.075	0.073	1
YWHAG	0.662188	0.00362415	0.764	0.789	1
TRAM1	0.662285	0.0932585	0.261	0.259	1
KRT18P61	0.662389	0.313072	0.01	0.009	1
lnc-ATMIN-2	0.662411	0.309441	0.018	0.017	1
LGR4	0.663013	0.0556479	0.107	0.104	1
TMC3	0.663394	0.870589	0.01	0.009	1
LRRC56	0.663533	-0.033882	0.011	0.01	1
FAM120C	0.663596	-0.0340096	0.027	0.026	1
lnc-GPRIN2-3	0.663658	0.0407277	0.035	0.036	1
SET	0.663745	-0.00854151	0.905	0.92	1
F2R	0.663874	0.109884	0.189	0.188	1
lnc-NEDD8-MDP1-1	0.663897	0.219076	0.01	0.009	1
ALS2CL	0.663945	-0.457007	0.011	0.01	1
CTCF	0.663969	0.0689304	0.297	0.304	1
lnc-HNRNPA2B1-14	0.664102	0.126501	0.012	0.011	1
RAB36	0.664129	0.349594	0.036	0.035	1
CSGALNACT2	0.664266	-0.0483809	0.183	0.187	1
lnc-NUDT14-3	0.664294	0.461153	0.019	0.018	1
ANKRD55	0.664527	0.187239	0.029	0.031	1
SELENOV	0.664879	0.352477	0.017	0.016	1
MKRN2	0.665078	0.072804	0.23	0.227	1
C7orf26	0.665113	0.0195323	0.143	0.146	1
TRIM33	0.665132	0.0490872	0.422	0.423	1
DHX38	0.665214	0.219854	0.15	0.148	1
CDC14A	0.665665	-0.0530791	0.03	0.029	1
EPHA4	0.665682	-0.161532	0.048	0.049	1
NEPRO	0.665791	0.00722818	0.149	0.153	1
lnc-EGR2-5	0.665882	0.0085573	0.04	0.042	1
ZBTB21	0.66598	0.0841247	0.173	0.17	1
GAA	0.666002	0.0747888	0.141	0.138	1
MAD2L2	0.66608	0.0699844	0.353	0.352	1
KIAA1958	0.666129	0.164753	0.181	0.179	1
EIF4A3	0.666142	0.0853022	0.112	0.109	1
PICALM	0.666404	0.121186	0.232	0.229	1
PTOV1-AS2	0.666668	0.253824	0.014	0.013	1
lnc-PPP4R1-2	0.666713	-0.155424	0.017	0.018	1
lnc-RRM2B-6	0.666793	0.484379	0.014	0.013	1
TOMM5	0.666916	0.0362249	0.221	0.225	1
lnc-TRMT11-1	0.667033	0.314315	0.033	0.034	1
ADD1	0.667128	0.113625	0.296	0.295	1
FAM122A	0.667253	0.0260735	0.209	0.206	1
DENND1B	0.667336	0.176617	0.086	0.084	1
CLYBL	0.667381	0.179347	0.043	0.041	1
lnc-MIPOL1-6	0.667584	0.837394	0.013	0.012	1
ARHGAP33	0.667594	0.131459	0.283	0.283	1
lnc-ZNF599-10	0.667902	0.315524	0.023	0.022	1
ERAP1	0.667957	0.0904274	0.036	0.034	1
SRRM2	0.667982	0.0278594	0.82	0.83	1
TRMT1	0.668045	0.296124	0.091	0.089	1
lnc-FAM200A-1	0.668141	0.298742	0.013	0.014	1
ZNF420	0.668145	0.0935133	0.137	0.134	1
MAP3K1	0.66831	0.156203	0.061	0.059	1
IPO9	0.668948	0.0540949	0.324	0.327	1
NAGA	0.668969	0.146155	0.081	0.079	1
YES1P1	0.669141	0.361311	0.017	0.016	1
EFNA4	0.669193	0.144658	0.017	0.016	1
DDAH1	0.669218	0.0367717	0.193	0.197	1
lnc-KATNAL2-7	0.669376	0.377023	0.016	0.015	1
ARHGAP39	0.669453	0.0619496	0.131	0.129	1
SCARA3	0.669632	0.536973	0.016	0.015	1
CARNMT1	0.669707	0.053293	0.062	0.059	1
MOAP1	0.670331	0.0130436	0.627	0.63	1
ARID5B	0.670429	-0.0558845	0.275	0.266	1
BAG5	0.670784	0.0459114	0.351	0.348	1
ZNF687	0.670929	0.162312	0.056	0.054	1
NOP53	0.670996	0.0320098	0.538	0.53	1
KIZ	0.671194	0.00130858	0.125	0.122	1
MOB1B	0.671238	0.174241	0.137	0.141	1
LINC01664	0.671308	0.109028	0.012	0.013	1
ESCO1	0.67157	0.151333	0.271	0.27	1
lnc-NFAT5-6	0.67161	0.543765	0.018	0.017	1
ADAMTS18	0.671623	0.273054	0.016	0.015	1
ZNF525	0.671701	0.242859	0.027	0.029	1
MAP3K7	0.671807	0.137887	0.207	0.204	1
lnc-GTF2H5-2	0.67183	0.144585	0.05	0.052	1
TMLHE-AS1	0.671971	-0.0403856	0.011	0.012	1
RPP21	0.672003	0.146238	0.081	0.084	1
lnc-ADCYAP1-6	0.672256	-0.240578	0.028	0.03	1
CHN1	0.672562	-0.00603068	0.263	0.267	1
POLR2M	0.672582	0.0103965	0.168	0.165	1
lnc-TUBB2A-7	0.672613	0.0446189	0.095	0.092	1
MTM1	0.672663	-0.339081	0.037	0.039	1
PDSS2	0.67311	-0.0234882	0.094	0.097	1
lnc-RTL8C-1	0.673181	0.103755	0.025	0.026	1
CRYBA2	0.673372	-0.214904	0.015	0.016	1
TP73-AS1	0.673503	0.298991	0.012	0.013	1
KCNAB3	0.67359	0.191302	0.012	0.013	1
ARRDC1	0.673664	0.0223373	0.086	0.084	1
MYLIP	0.673678	0.0680355	0.122	0.119	1
SGCE	0.673679	0.0546948	0.378	0.384	1
CHMP6	0.673915	-0.0622285	0.128	0.13	1
SLC6A1	0.674098	0.16662	0.06	0.059	1
RPRML	0.674293	0.233368	0.011	0.01	1
MTMR10	0.674588	-0.141424	0.011	0.012	1
BIN3	0.674664	0.0024247	0.114	0.116	1
SMARCC2	0.674751	0.0397678	0.476	0.48	1
ABCF3	0.674937	0.0980003	0.136	0.134	1
NKIRAS1	0.675048	0.0688505	0.276	0.274	1
GNB2	0.675332	0.0294856	0.755	0.76	1
RXRA	0.675335	0.169701	0.078	0.076	1
CASTOR3	0.675402	0.063493	0.236	0.241	1
AP1S1	0.675517	0.0317665	0.677	0.7	1
lnc-JCAD-2	0.67556	0.167139	0.029	0.031	1
ACOX2	0.675763	-0.355662	0.011	0.012	1
SLC30A2	0.675786	0.411126	0.01	0.009	1
LAG3	0.675873	0.222382	0.02	0.019	1
LINC00927.1	0.675931	-0.153782	0.046	0.048	1
UTP15	0.67599	0.248697	0.055	0.053	1
NCOR2	0.676167	-0.0101486	0.175	0.178	1
TAX1BP3	0.676507	0.0236395	0.064	0.066	1
lnc-C10orf90-2	0.676576	-0.145416	0.011	0.012	1
ZNF749	0.676601	-0.0367276	0.02	0.022	1
GRPEL1	0.676731	-0.00682024	0.242	0.246	1
RPL27	0.676798	5.60372e-05	0.901	0.931	1
ANKRD18A	0.676841	-0.0437055	0.023	0.025	1
CBFA2T3	0.676904	0.00570564	0.118	0.121	1
PTPN14	0.676914	-0.21359	0.011	0.012	1
FDXR	0.676963	0.165214	0.056	0.054	1
SLC25A44	0.67701	0.027735	0.096	0.099	1
CXCL16	0.677101	-0.124775	0.042	0.044	1
MPV17L2	0.677234	0.00930551	0.071	0.069	1
MOSMO	0.677247	0.048871	0.419	0.418	1
lnc-ZNF791-1	0.677501	-0.0651924	0.011	0.012	1
lnc-PRSS27-2	0.677733	0.029399	0.031	0.03	1
STX17	0.677855	-0.125294	0.16	0.162	1
TAF6L	0.67786	0.137865	0.07	0.067	1
ZBTB2	0.677978	0.193401	0.03	0.031	1
CYB561A3	0.678008	0.175828	0.099	0.103	1
SLC29A2	0.678096	0.0970017	0.028	0.03	1
lnc-STK39-2	0.678171	0.11218	0.022	0.021	1
RIC1	0.678319	0.148734	0.042	0.041	1
lnc-ADAMTS12-2	0.678335	0.228951	0.011	0.012	1
MAP1LC3A	0.678341	0.0199353	0.858	0.881	1
TNFRSF25	0.678468	0.281764	0.079	0.078	1
SHH	0.678611	-0.0123166	0.01	0.009	1
TAP2	0.678731	-0.358626	0.04	0.041	1
LMO7-AS1	0.678953	-0.074184	0.052	0.05	1
SWT1	0.679019	0.124324	0.057	0.055	1
PBX4	0.679046	0.475766	0.016	0.015	1
CAMKK1	0.67921	0.233911	0.047	0.05	1
lnc-DDX19B-2	0.679237	-0.0731272	0.011	0.012	1
NFYA	0.679268	0.0324475	0.033	0.032	1
ZNF408	0.679284	0.0957234	0.06	0.062	1
NEURL4	0.679425	-0.0851479	0.057	0.059	1
EZH2	0.679574	0.160603	0.102	0.1	1
ZNF879	0.679601	0.0520833	0.03	0.032	1
PTHLH	0.679609	-0.930124	0.017	0.018	1
AES	0.679656	0.0182796	0.746	0.76	1
TSN	0.679757	0.0607869	0.345	0.343	1
TSPAN33	0.6799	0.101937	0.094	0.092	1
LIFR-AS1	0.679967	0.0223657	0.066	0.064	1
lnc-ZNF484-1	0.680063	0.34997	0.011	0.012	1
AGBL5	0.680151	0.0706443	0.13	0.128	1
DEF6	0.680208	-0.0529727	0.01	0.009	1
lnc-TRAF3IP2-2	0.680223	0.450207	0.021	0.02	1
APOE	0.680717	-0.0710327	0.083	0.085	1
lnc-TCP11L2-1	0.680768	-0.112893	0.036	0.038	1
GSTM2	0.680787	0.277884	0.024	0.023	1
RANBP6	0.68085	0.0111199	0.274	0.278	1
RNF227	0.680952	0.361531	0.026	0.025	1
GOLT1A	0.681085	-0.101081	0.076	0.078	1
UPF1	0.681346	0.0934046	0.197	0.194	1
RUSC2	0.681367	0.0162554	0.269	0.274	1
lnc-ENOPH1-3	0.68151	0.0754368	0.13	0.135	1
C2orf92	0.681531	0.122138	0.016	0.017	1
lnc-PBDC1-8	0.681617	0.425337	0.015	0.014	1
GDI2	0.681684	0.0423779	0.674	0.681	1
ATP2B2	0.68181	0.105093	0.098	0.101	1
PIK3CB	0.682051	0.134946	0.083	0.081	1
ACVR1	0.682197	0.143459	0.123	0.12	1
lnc-OR4F21-1	0.682348	0.516388	0.042	0.04	1
GPR63	0.682408	0.278182	0.015	0.013	1
C5orf22	0.682441	-0.000698233	0.119	0.115	1
AL691447.3	0.682473	0.0203704	0.01	0.009	1
WARS	0.682511	0.428307	0.193	0.193	1
lnc-ZNF155-1	0.682514	0.265477	0.017	0.018	1
FBP1	0.68266	0.484825	0.012	0.013	1
lnc-TERF1-1	0.682765	0.268192	0.011	0.012	1
lnc-ANKRD27-1	0.68279	0.118395	0.024	0.025	1
KIF7	0.68295	0.121258	0.02	0.021	1
AC068790.9	0.682979	0.304832	0.021	0.02	1
SLC46A3	0.68299	0.310305	0.015	0.013	1
ZNF606	0.683171	0.0978084	0.1	0.097	1
lnc-FOXA1-2	0.683271	-0.138658	0.015	0.016	1
SULT4A1	0.683497	-0.0191363	0.33	0.334	1
NAT8L	0.683523	0.160153	0.099	0.097	1
lnc-MAN2C1-6	0.684009	0.262127	0.045	0.043	1
ANGPTL2	0.684079	-0.0141014	0.039	0.041	1
AC244093.2	0.684127	0.16255	0.032	0.033	1
CNRIP1	0.68423	0.0340715	0.504	0.515	1
USP32	0.684309	-0.0335131	0.122	0.125	1
TCEAL5	0.684335	0.0295864	0.527	0.52	1
UEVLD	0.684439	0.0417062	0.074	0.077	1
DHRS11	0.684476	0.0745896	0.161	0.158	1
FGFR1	0.684833	0.0217727	0.235	0.23	1
APCDD1	0.684997	-0.527806	0.061	0.062	1
AL365205.1	0.685079	0.110521	0.015	0.017	1
ZNF662	0.68524	0.170265	0.026	0.024	1
lnc-RAB40AL-1	0.685282	0.357131	0.021	0.02	1
ZNF668	0.685433	0.0039386	0.075	0.078	1
C3orf67	0.685505	0.0644374	0.035	0.033	1
PIGG	0.685507	0.0910907	0.069	0.071	1
AGAP2-AS1	0.685508	0.247094	0.033	0.031	1
RABL3	0.68554	-2.66466e-05	0.055	0.057	1
GRIK4	0.685698	0.161648	0.058	0.056	1
ZBTB3	0.685714	0.182698	0.02	0.022	1
CAMK2B	0.685725	0.0405977	0.534	0.536	1
AC007842.1	0.685834	0.465688	0.01	0.011	1
DOCK11	0.685867	0.166084	0.049	0.047	1
FAM49A	0.686095	0.00174057	0.265	0.27	1
STARD4	0.686236	0.121458	0.087	0.085	1
ATG4D	0.686253	-0.0222851	0.15	0.153	1
NFRKB	0.686487	0.05489	0.069	0.071	1
IKZF2	0.686638	0.0327837	0.036	0.038	1
ZNF664	0.687056	-0.0327704	0.2	0.204	1
KDM4A-AS1	0.687138	0.125054	0.015	0.017	1
LYRM4	0.687282	-0.0791701	0.117	0.119	1
WASH2P	0.687331	0.124061	0.015	0.017	1
ARF6	0.687376	0.0188482	0.054	0.056	1
CCDC110	0.687406	-0.482257	0.02	0.021	1
KIF13B	0.687542	-0.017283	0.067	0.069	1
GABPB1-AS1.1	0.687766	0.260456	0.023	0.022	1
RPTOR	0.687847	0.198057	0.055	0.053	1
lnc-AEBP2-3	0.687915	0.0614282	0.052	0.054	1
PSMA6	0.687929	0.209024	0.112	0.111	1
LEMD2	0.687957	0.194972	0.13	0.128	1
ABR	0.687971	0.135588	0.284	0.282	1
lnc-SPACA5-1	0.688258	-0.297652	0.009	0.01	1
PTPRD	0.688405	0.0579564	0.311	0.318	1
DNAJC27-AS1	0.688599	0.170108	0.074	0.073	1
CYP4X1	0.688602	0.0309139	0.072	0.074	1
CRYGD	0.688728	0.503892	0.017	0.018	1
NAF1	0.688971	0.0368804	0.092	0.095	1
SERPINE1	0.689125	0.113704	0.019	0.018	1
lnc-VCX-2	0.689162	-0.0217356	0.01	0.011	1
lnc-FAM47C-1	0.689361	0.121363	0.012	0.011	1
CENPQ	0.689371	-0.00575053	0.042	0.044	1
UBXN8	0.689545	0.148241	0.047	0.045	1
UBE2T	0.689549	-0.0317658	0.31	0.311	1
CPT1A	0.689637	0.42399	0.015	0.017	1
CHAMP1	0.689692	0.0457261	0.137	0.14	1
ACTRT3	0.689762	0.0828061	0.015	0.014	1
DRP2	0.689904	0.428885	0.017	0.016	1
FAM207A	0.689917	-0.125731	0.081	0.083	1
KLHL7	0.690236	0.0804843	0.384	0.383	1
ZNF37A	0.690256	0.147347	0.303	0.304	1
lnc-UPP2-2	0.690309	0.12908	0.039	0.038	1
NPIPB5	0.690372	0.234286	0.015	0.017	1
RNF181	0.690439	0.0193494	0.459	0.467	1
lnc-CD72-1	0.690709	-0.309752	0.013	0.014	1
ADAMTS4	0.69071	0.102716	0.015	0.014	1
lnc-IZUMO2-1	0.691047	0.233213	0.01	0.01	1
AC012291.2	0.691068	0.144347	0.015	0.014	1
ANKRD42	0.691349	-0.0381006	0.06	0.063	1
AL390728.4	0.691623	-0.0999559	0.031	0.033	1
NXPH1	0.69167	0.27351	0.112	0.11	1
SPATA5	0.691674	0.236274	0.041	0.039	1
DEGS1	0.691802	0.0261948	0.412	0.405	1
RGS20	0.691926	-0.259383	0.009	0.01	1
DNAJC16	0.691995	0.166939	0.109	0.113	1
FAM71F1	0.692036	0.119835	0.01	0.01	1
CPSF4	0.692307	0.241021	0.128	0.127	1
TBP	0.692464	0.0700469	0.111	0.108	1
VPS13D	0.692561	0.108205	0.148	0.147	1
TNFAIP8L1	0.692665	0.248474	0.033	0.034	1
LINC01829	0.692877	0.232729	0.013	0.012	1
lnc-WDFY2-4	0.693045	0.0630251	0.027	0.026	1
WDR45	0.693304	-0.0889628	0.18	0.182	1
SPSB4	0.693306	0.24578	0.032	0.034	1
PIAS4	0.693492	0.134586	0.183	0.189	1
lnc-CMTR1-10	0.693517	0.120667	0.009	0.01	1
TP53INP1	0.6936	0.196918	0.06	0.058	1
CELSR2	0.693933	0.130654	0.23	0.236	1
ARHGEF7-AS2	0.693935	-0.0841793	0.014	0.015	1
MSH2	0.693946	0.0297453	0.29	0.295	1
GOLGA7	0.69406	0.0514238	0.421	0.416	1
BTNL9	0.694075	-0.249078	0.046	0.048	1
MTRR	0.694129	0.0449076	0.045	0.043	1
DEUP1	0.694189	-0.394132	0.013	0.014	1
SACM1L	0.694244	0.132766	0.147	0.144	1
lnc-DHX38-9	0.694356	0.0697411	0.014	0.015	1
lnc-XRCC2-10	0.694397	-0.284043	0.009	0.01	1
lnc-CLDN10-9	0.69455	0.211178	0.015	0.014	1
DCUN1D3	0.694709	0.149735	0.076	0.074	1
lnc-ABTB2-4	0.695466	-0.293644	0.009	0.01	1
AGAP5	0.695559	-0.0612839	0.009	0.01	1
ACBD3	0.696115	0.0661116	0.438	0.438	1
LIFR	0.696151	0.112543	0.155	0.152	1
KCNS2	0.696164	0.030696	0.026	0.025	1
lnc-ZIC5-3	0.696219	-0.0316165	0.068	0.07	1
MICALL2	0.696322	0.312689	0.041	0.043	1
ZNF334	0.69644	0.101736	0.122	0.125	1
TAF1A-AS1	0.696521	0.0538164	0.067	0.069	1
PDE6D	0.69655	-0.0397387	0.282	0.285	1
EXOSC5	0.696737	0.122492	0.116	0.114	1
lnc-FGFR1OP-17	0.696758	0.157503	0.018	0.017	1
NBR2	0.696962	0.0374651	0.046	0.045	1
TEAD2	0.697093	0.300449	0.02	0.019	1
METTL16	0.697573	0.193061	0.079	0.077	1
RIN2	0.697644	0.140586	0.071	0.074	1
RMDN1	0.697693	0.00376912	0.173	0.177	1
DENND2A	0.697886	0.143902	0.16	0.158	1
LINC01637	0.697953	0.114516	0.014	0.015	1
ASH2L	0.698063	0.0718306	0.213	0.211	1
DLD	0.698261	0.0396984	0.298	0.295	1
UBE2B	0.69836	-0.0125648	0.696	0.711	1
ZNF362	0.698694	0.190264	0.168	0.166	1
DHX35	0.698848	0.0820267	0.033	0.034	1
IFT122	0.699029	-0.133232	0.09	0.092	1
lnc-ZNF345-29	0.699087	0.0050097	0.22	0.216	1
KIAA0556	0.699189	0.152459	0.037	0.039	1
PIP5KL1	0.699295	0.0622779	0.052	0.05	1
REXO2	0.699374	-0.0383244	0.298	0.298	1
RBM15	0.699831	0.200121	0.045	0.043	1
LINC01273	0.69994	0.268418	0.011	0.01	1
FAAP100	0.699992	0.116753	0.118	0.117	1
HPGD	0.700006	-0.2361	0.051	0.048	1
VTRNA1-3	0.700114	0.138865	0.037	0.039	1
MYO1E	0.700362	0.0850801	0.021	0.023	1
BMP2	0.700494	-0.011419	0.029	0.03	1
GTF2H3	0.700524	0.113231	0.142	0.14	1
lnc-OXR1-1	0.700555	-0.0614104	0.267	0.268	1
FAM20C	0.700734	-0.0021371	0.246	0.25	1
ZMYM1	0.701278	0.107592	0.123	0.12	1
ZNF700	0.701332	0.29812	0.032	0.031	1
NFIX	0.701403	0.0422094	0.033	0.032	1
TBC1D4	0.701549	0.213289	0.038	0.036	1
RPF1	0.701584	-0.0243288	0.165	0.168	1
BCL2	0.701647	0.141877	0.098	0.096	1
PSD2	0.701926	0.0821552	0.16	0.164	1
GNB1	0.702361	-0.00597013	0.81	0.824	1
PITHD1	0.702662	-0.00260392	0.658	0.67	1
lnc-RPS14-2	0.702672	0.03817	0.043	0.041	1
NIPA2	0.702674	0.000862004	0.271	0.274	1
ECM2	0.702703	-0.18084	0.022	0.021	1
lnc-MAP3K5-3	0.703033	0.251114	0.044	0.043	1
TCEAL9	0.703621	0.0199667	0.477	0.471	1
MTMR8	0.703801	0.646836	0.009	0.01	1
TSPAN7	0.70384	0.0107944	0.651	0.663	1
KPNA5	0.703953	0.101249	0.292	0.299	1
LINC01881	0.704027	-0.0357511	0.069	0.071	1
PCDHB9	0.704177	-0.0621425	0.08	0.078	1
BRPF1	0.704222	0.107342	0.058	0.06	1
AHCYL2	0.704381	-0.00671996	0.095	0.097	1
lnc-GOLGA6L22-5	0.704456	0.481366	0.012	0.012	1
PPP5C	0.704526	0.00393189	0.247	0.251	1
PKDCC	0.704558	0.106635	0.059	0.057	1
CDKL3	0.704593	0.15143	0.124	0.123	1
lnc-TMEM252-2	0.704732	0.0117217	0.028	0.027	1
FAM76B	0.704773	0.153143	0.123	0.122	1
ZNF37BP	0.704844	0.362485	0.035	0.034	1
UHRF1BP1	0.705054	-5.28963e-05	0.089	0.091	1
WDSUB1	0.705109	0.103315	0.107	0.105	1
RNF13	0.705331	0.0218523	0.319	0.314	1
MARVELD1	0.705507	0.463349	0.033	0.032	1
lnc-APOL1-16	0.706033	-0.0216436	0.024	0.026	1
C1QL3	0.706041	0.406694	0.009	0.01	1
SELENOI	0.706135	-0.0348009	0.214	0.216	1
MMGT1	0.706255	0.101296	0.214	0.211	1
ZHX2	0.706321	0.0398484	0.032	0.033	1
lnc-SLC16A11-1	0.706363	0.633812	0.017	0.017	1
DOCK5	0.70654	-0.186653	0.032	0.03	1
MZT1	0.7067	-0.0390963	0.355	0.354	1
lnc-LINC02210-CRHR1-2	0.706702	0.414281	0.011	0.01	1
lnc-C2orf78-3	0.706755	0.160978	0.07	0.068	1
PUS10	0.706761	0.0335369	0.046	0.044	1
lnc-UBQLN2-6	0.706799	0.48488	0.019	0.018	1
BEAN1	0.707007	-0.0540644	0.037	0.039	1
lnc-ALOX12-4	0.70704	0.172974	0.054	0.052	1
lnc-RAP1GAP2-4	0.707069	0.309927	0.017	0.016	1
SRD5A1	0.707403	0.0955526	0.343	0.342	1
ZNF165	0.707551	-0.121899	0.02	0.022	1
CWC27	0.707577	0.0249929	0.33	0.336	1
lnc-NTSR2-5	0.707824	-0.0234281	0.013	0.014	1
FLRT2	0.70785	-0.172148	0.088	0.09	1
GPALPP1	0.708289	0.0783622	0.189	0.192	1
lnc-EFCAB2-7	0.708385	0.356566	0.018	0.02	1
STK32A	0.70862	0.247283	0.166	0.166	1
RPL17	0.70905	0.0819513	0.206	0.211	1
SAMD12	0.70918	0.0740573	0.117	0.114	1
lnc-RIMS3-4	0.709558	0.110779	0.181	0.179	1
GAB1	0.709728	-0.0995959	0.031	0.033	1
lnc-ZDHHC14-7	0.709988	0.126349	0.056	0.058	1
SCML4	0.710043	0.263974	0.051	0.049	1
CSTF2	0.710083	0.303686	0.058	0.057	1
DTNB	0.710192	0.32996	0.081	0.08	1
lnc-ZNF541-3	0.710299	0.242159	0.027	0.026	1
DCST1-AS1	0.710569	0.119521	0.022	0.021	1
CDC23	0.710805	0.142185	0.125	0.123	1
NBPF20	0.710831	0.32519	0.027	0.028	1
LRP2	0.711156	0.290903	0.032	0.031	1
G3BP1	0.711387	0.0657362	0.222	0.227	1
ASB2	0.711496	-0.0728233	0.023	0.024	1
BYSL	0.711586	0.207113	0.099	0.098	1
KCNA2	0.711733	-0.0477881	0.06	0.058	1
ZNF24	0.711812	0.0369449	0.395	0.402	1
lnc-MAP3K2-4	0.712532	0.0741937	0.028	0.029	1
SCAND2P	0.712624	0.348947	0.028	0.026	1
RAB3IL1	0.712635	0.168554	0.039	0.04	1
AL135999.1	0.712847	-0.34338	0.011	0.01	1
CDYL2	0.713147	-0.165577	0.015	0.016	1
GNPAT	0.714005	0.136817	0.2	0.199	1
RPL13P5	0.714079	0.159972	0.087	0.085	1
EID3	0.714285	-0.0780441	0.027	0.028	1
IPPK	0.714406	0.28703	0.063	0.062	1
lnc-PTGR1-1	0.714416	0.221754	0.065	0.064	1
ANKRD30BL	0.714535	0.798277	0.01	0.009	1
FIRRE.1	0.714762	-0.122653	0.012	0.011	1
lnc-HHIPL1-1	0.714852	0.148953	0.025	0.024	1
C12orf65	0.714906	0.0814522	0.377	0.375	1
lnc-NBPF9-4	0.714942	-0.364964	0.011	0.012	1
lnc-TMEM161B-4	0.714948	0.237416	0.025	0.024	1
lnc-SERINC1-8	0.715053	-0.44542	0.018	0.019	1
SNN	0.715198	0.0145332	0.393	0.388	1
lnc-WDR73-13	0.715345	0.20864	0.047	0.046	1
lnc-HIST2H3PS2-3	0.715516	-0.0524495	0.028	0.027	1
lnc-MLX-2	0.715728	-0.0498452	0.012	0.013	1
lnc-VPS13B-1	0.71578	0.57161	0.011	0.01	1
lnc-EEF1B2-2	0.716038	-0.112269	0.106	0.108	1
SUGP2	0.716096	0.065397	0.466	0.46	1
ATXN7L1	0.716421	0.0695727	0.072	0.074	1
FAM57A	0.716629	0.359807	0.038	0.036	1
ALDH9A1	0.71675	0.0500803	0.185	0.189	1
lnc-BAAT-3	0.716881	-0.256714	0.015	0.016	1
TAGLN	0.717037	0.106208	0.012	0.013	1
LCA5	0.717038	0.0731374	0.147	0.144	1
HEPACAM2	0.717071	-0.0153948	0.02	0.019	1
TEX264	0.717284	-0.0178513	0.287	0.29	1
ZNF248	0.717567	0.146597	0.273	0.272	1
HERC3	0.717675	0.133624	0.092	0.09	1
CDK8	0.717765	0.00320949	0.215	0.217	1
lnc-TCAIM-2	0.71802	0.535172	0.015	0.014	1
CCNJ	0.718086	-0.119791	0.06	0.062	1
ZNF19	0.718242	0.119058	0.049	0.051	1
TBCCD1	0.718349	0.132422	0.026	0.028	1
lnc-TTC27-10	0.718417	0.197349	0.038	0.037	1
lnc-CTIF-1	0.718573	-0.291046	0.011	0.012	1
AC068620.3	0.718583	-0.0404407	0.019	0.02	1
PC	0.718594	0.240992	0.036	0.035	1
TRAPPC4	0.718701	0.00735091	0.654	0.661	1
DOHH	0.718801	0.0715357	0.156	0.154	1
MRPS10	0.718806	0.104351	0.34	0.339	1
HMGB1P24	0.718882	-0.19063	0.012	0.012	1
MCM3AP-AS1	0.71892	0.0785933	0.13	0.133	1
ATP6V1E1	0.718973	-0.0117994	0.435	0.44	1
SSX2IP	0.718973	-0.148774	0.15	0.151	1
lnc-NNT-5	0.719223	-0.398318	0.011	0.012	1
TLE1	0.719393	0.050098	0.283	0.28	1
ANKRD10	0.719446	0.0832133	0.322	0.321	1
HMG20B	0.719625	0.0253337	0.113	0.116	1
SLC41A1	0.719762	-0.0994441	0.049	0.05	1
EED	0.719853	0.133682	0.09	0.088	1
RNASET2	0.720071	-0.0274616	0.226	0.228	1
SLC19A1	0.720269	0.381192	0.037	0.039	1
SFT2D1	0.720269	0.0598218	0.175	0.179	1
lnc-CTAGE5-5	0.720291	0.143568	0.012	0.013	1
lnc-HOXC4-4	0.720466	-0.322813	0.031	0.03	1
SLCO1C1	0.720686	0.302903	0.02	0.019	1
DTYMK	0.720813	-0.0662901	0.189	0.191	1
TMEM223	0.720827	-0.000810088	0.21	0.213	1
TMEM9B	0.720836	-0.000663237	0.438	0.44	1
FOXN3	0.720851	0.108061	0.274	0.272	1
CCDC189	0.721183	0.12621	0.038	0.04	1
lnc-MROH1-1	0.721423	0.178225	0.016	0.017	1
ACTN2	0.721429	0.430426	0.018	0.017	1
HERC6	0.72144	0.0912994	0.021	0.02	1
SAP30L	0.721485	0.0490018	0.132	0.129	1
lnc-FBXL7-10	0.721603	0.0977598	0.038	0.04	1
ZNF615	0.721619	0.235968	0.038	0.037	1
lnc-MYLPF-1	0.72188	0.181451	0.01	0.009	1
CCEPR	0.722018	-0.0243274	0.204	0.2	1
GPC5	0.722502	-0.308042	0.015	0.015	1
CHST2	0.722559	0.102081	0.097	0.095	1
RFX4	0.722809	0.0460521	0.084	0.082	1
TSPAN3	0.722841	-0.00877168	0.707	0.706	1
SAMD13	0.723108	-0.112563	0.019	0.02	1
ZNF439	0.72327	0.0275224	0.055	0.057	1
FBXO48	0.723272	-0.108136	0.057	0.059	1
CFAP65	0.723311	-0.293129	0.032	0.033	1
lnc-EEF2-3	0.723496	0.0494202	0.011	0.012	1
LMBRD1	0.723705	0.0451628	0.361	0.365	1
lnc-IGLL1-1	0.723802	0.221673	0.012	0.013	1
TPM3P9	0.724224	0.233937	0.016	0.017	1
TOR1AIP2	0.724242	0.103633	0.228	0.225	1
NSUN5	0.724357	0.124983	0.18	0.186	1
ERMARD	0.724403	-5.5e-05	0.033	0.035	1
SLC5A2	0.724453	-0.0595121	0.016	0.015	1
RPS3AP5	0.724736	0.100182	0.011	0.01	1
SDR42E1	0.72484	0.0478914	0.01	0.009	1
lnc-FAM189A1-3	0.724886	-0.421904	0.015	0.015	1
TRAPPC13	0.72523	0.105018	0.121	0.119	1
CKAP2	0.725358	0.107348	0.158	0.161	1
lnc-SEC11A-2	0.725472	-0.129514	0.014	0.013	1
MAGED1	0.726238	0.0202833	0.715	0.721	1
NAT10	0.72639	0.25691	0.068	0.07	1
lnc-IQCG-9	0.726459	0.139061	0.01	0.009	1
lnc-SHB-3	0.726512	0.502054	0.012	0.011	1
ST6GAL2	0.726593	0.141757	0.079	0.081	1
RASL10A	0.726814	0.0356922	0.068	0.066	1
THAP1	0.726868	-0.018345	0.113	0.116	1
lnc-SOWAHB-5	0.727085	0.00540094	0.073	0.071	1
lnc-C11orf95-1	0.72714	-0.0207057	0.037	0.036	1
lnc-SLC25A51-7	0.727211	-0.0615328	0.017	0.016	1
TMEM150A	0.727276	-0.18297	0.015	0.016	1
GRAMD1B	0.727335	-0.000367166	0.046	0.048	1
SLC8B1	0.727353	0.366765	0.018	0.017	1
RPL14P1	0.727624	0.0191491	0.057	0.058	1
lnc-ZEB1-10	0.72781	0.289516	0.028	0.027	1
TMEM216	0.727845	0.0427787	0.079	0.081	1
CDKN3	0.727955	-0.0546431	0.059	0.061	1
LASP1	0.728059	0.138852	0.261	0.261	1
lnc-SNRPC-2	0.728178	0.0508181	0.034	0.033	1
RNF25	0.728338	0.168795	0.108	0.106	1
TTF2	0.728392	0.383845	0.04	0.039	1
LHFPL4	0.728832	-0.034376	0.025	0.026	1
lnc-TBC1D8-1	0.728975	0.209875	0.021	0.02	1
CCS	0.729149	0.054528	0.345	0.345	1
GTF3C1	0.729162	0.16495	0.141	0.139	1
SNRPC	0.72931	-0.008043	0.519	0.517	1
lnc-PGM1-1	0.729396	0.40853	0.036	0.034	1
SELENOS	0.729398	0.0293621	0.524	0.533	1
ZNF354B	0.729921	-0.0272305	0.08	0.082	1
ERCC5	0.729968	-0.0192265	0.019	0.018	1
DOCK4	0.730164	-0.0186736	0.118	0.115	1
NOXO1	0.730192	-0.000103347	0.011	0.011	1
ACTN1	0.730368	0.124954	0.209	0.215	1
lnc-ASF1A-6	0.730449	0.0943212	0.011	0.01	1
B4GALNT1	0.730545	0.0508958	0.161	0.165	1
PROM2	0.730628	0.227792	0.012	0.011	1
C19orf57	0.730638	0.493137	0.031	0.03	1
ZNF195	0.730677	0.204471	0.161	0.161	1
OSBPL7	0.730684	0.273526	0.046	0.045	1
AMHR2	0.731022	0.323943	0.013	0.012	1
LENG1	0.731125	-0.142186	0.165	0.166	1
TTC27	0.731222	0.280695	0.047	0.046	1
C12orf43	0.731224	0.0875429	0.169	0.166	1
PSRC1	0.73127	0.138141	0.048	0.046	1
AP001160.1	0.73139	-0.154229	0.015	0.015	1
lnc-GAS8-1	0.731442	0.259618	0.021	0.02	1
PIN4P1	0.731493	0.513471	0.012	0.013	1
FLVCR1	0.73166	0.189581	0.21	0.211	1
SRP72	0.7317	0.0336469	0.573	0.563	1
NHP2	0.731948	0.0249599	0.576	0.589	1
ITGAV	0.73208	-0.0529997	0.074	0.076	1
UBE3C	0.732127	0.162153	0.167	0.165	1
AC234582.1	0.732292	-0.288717	0.022	0.021	1
lnc-ALPK2-2	0.732296	0.32661	0.011	0.012	1
lnc-SNX33-8	0.732361	0.422156	0.013	0.013	1
TMEM68	0.732573	0.0620189	0.176	0.174	1
NHLRC3	0.732609	0.124803	0.265	0.265	1
PLPP3	0.732772	-0.0169352	0.014	0.013	1
DNLZ	0.732806	0.136661	0.022	0.024	1
FUCA1	0.733025	0.0126261	0.287	0.29	1
SPIRE1	0.733092	0.11059	0.284	0.286	1
lnc-RPS10-1	0.733447	0.822578	0.012	0.013	1
ZNF844	0.733496	0.0583043	0.116	0.114	1
lnc-UBXN4-11	0.733541	0.709216	0.013	0.013	1
TMEM8B	0.733655	0.0517714	0.222	0.219	1
KCTD7	0.733658	0.222812	0.14	0.139	1
TGDS	0.733672	0.201501	0.063	0.062	1
EXOSC9	0.73369	0.153348	0.196	0.196	1
A4GALT	0.733871	-0.106695	0.05	0.048	1
VPS45	0.733893	0.0581032	0.19	0.194	1
BBS7	0.7341	0.023692	0.246	0.247	1
lnc-ABCC5-3	0.734233	-0.0481477	0.011	0.011	1
lnc-FAM72D-3	0.734278	0.0703035	0.088	0.09	1
PAQR6	0.734301	0.203389	0.015	0.016	1
JAM2	0.734355	0.0478575	0.048	0.05	1
ZNF432	0.734481	0.211199	0.07	0.068	1
MRPS35	0.734722	0.0298244	0.341	0.347	1
TEX26	0.734871	0.0304668	0.03	0.028	1
lnc-RARRES1-2	0.734906	0.0914408	0.024	0.025	1
LMAN2L	0.734943	0.120231	0.08	0.078	1
GTPBP3	0.735184	0.0816699	0.21	0.208	1
FREM2	0.735608	-0.293925	0.017	0.016	1
ASPHD1	0.735734	0.0322929	0.392	0.386	1
CPNE8	0.735752	0.0644537	0.118	0.116	1
RAB28	0.736443	0.0339005	0.2	0.197	1
FAM192A	0.736474	0.025874	0.405	0.41	1
DACT1	0.736655	0.146683	0.05	0.052	1
BMPR1B	0.736661	-0.231934	0.02	0.021	1
PFKM	0.736815	0.0688121	0.319	0.316	1
SCML2	0.736928	0.0092175	0.028	0.026	1
lnc-PRR14-7	0.736998	-0.086119	0.115	0.117	1
LYPD6B	0.737012	-0.0804944	0.01	0.011	1
AC002044.2	0.737097	0.564691	0.012	0.013	1
DPY19L2	0.737136	0.0981911	0.035	0.036	1
PGBD2	0.737177	-0.191169	0.043	0.045	1
POLA2	0.73733	0.51325	0.015	0.014	1
LINC02422	0.737486	0.0628975	0.014	0.015	1
AMMECR1L	0.737493	0.0182801	0.068	0.07	1
ABCA1	0.737919	0.372192	0.047	0.046	1
lnc-SLC17A6-3	0.737966	0.26836	0.039	0.038	1
lnc-FAM153C-5	0.738091	0.307008	0.011	0.011	1
LMO1	0.738106	-0.14239	0.093	0.09	1
ECI1	0.738248	0.00896581	0.378	0.383	1
ST3GAL4	0.738293	0.0401408	0.129	0.132	1
GOLGA8A	0.738444	0.250316	0.124	0.127	1
lnc-SLC12A8-4	0.738506	0.388232	0.033	0.034	1
PLEKHA4	0.738574	0.181534	0.01	0.011	1
AP3M1	0.738689	0.0508626	0.15	0.153	1
DCAF12L2	0.738803	0.100963	0.026	0.027	1
CNEP1R1	0.738846	0.108965	0.108	0.107	1
PRELID3B	0.738968	0.0248768	0.312	0.307	1
INTU	0.739013	0.064439	0.183	0.187	1
SYT11	0.739144	0.0158735	0.691	0.706	1
ACSS3	0.739165	-0.0596438	0.024	0.023	1
PMS1	0.73929	0.0256405	0.165	0.168	1
ADIRF	0.739357	-0.129838	0.017	0.017	1
NTMT1	0.739413	0.0122395	0.449	0.448	1
ERI3	0.739521	0.032995	0.467	0.473	1
URB2	0.739759	0.0994655	0.024	0.025	1
lnc-FGFR2-12	0.739796	0.123601	0.027	0.026	1
SVOP	0.739956	0.154587	0.144	0.144	1
ADAM12	0.740286	0.682085	0.015	0.014	1
LINC00311	0.740744	0.261812	0.027	0.028	1
PDLIM5	0.740849	-0.114254	0.093	0.095	1
NFATC3	0.740867	0.242216	0.023	0.022	1
SEM1	0.740996	0.0706842	0.376	0.373	1
lnc-CCDC127-1	0.741038	0.176373	0.025	0.026	1
lnc-ERGIC1-4	0.741473	-0.0611085	0.014	0.014	1
DDX21	0.7416	0.0378439	0.375	0.378	1
FAM78B	0.74162	0.115589	0.075	0.077	1
lnc-MN1-8	0.741736	0.334205	0.012	0.011	1
CSTF1	0.741812	0.0664785	0.106	0.108	1
GID4	0.741917	0.115147	0.09	0.092	1
OCLN	0.74203	-0.185438	0.021	0.02	1
AVPI1	0.742135	0.0360963	0.109	0.107	1
GALNT13	0.742169	-0.0723739	0.129	0.126	1
SUCO	0.742192	-0.00210819	0.358	0.362	1
DTX2	0.742275	-0.00233864	0.033	0.032	1
HAR1A	0.742318	-0.160007	0.014	0.014	1
PTTG1IP	0.742345	0.0539995	0.41	0.409	1
NEK9	0.742564	0.133667	0.075	0.073	1
NAB2	0.742586	0.469436	0.01	0.01	1
SLC39A13	0.742616	0.0862404	0.141	0.14	1
VCPIP1	0.742683	0.020827	0.162	0.165	1
RBMS3-AS3	0.742736	-0.0873007	0.012	0.011	1
GPR161	0.74336	0.14902	0.264	0.265	1
lnc-ECD-2	0.743503	0.0125909	0.014	0.014	1
CTC1	0.743588	0.0440814	0.021	0.02	1
VN1R1	0.743602	0.646226	0.015	0.016	1
LINC02172	0.743952	0.285404	0.012	0.011	1
DPP3	0.744432	-0.0302582	0.165	0.167	1
CYP26A1	0.744495	0.234737	0.01	0.011	1
DLL1	0.744567	0.152183	0.046	0.045	1
NAV2-AS3	0.744765	0.426067	0.02	0.019	1
FBXW2	0.745015	0.0711796	0.265	0.263	1
YIF1B	0.745188	0.0905938	0.296	0.296	1
SMG1P3	0.745194	-0.340555	0.009	0.01	1
PDE3A	0.745262	0.2269	0.047	0.046	1
PCNP	0.745358	0.0244076	0.562	0.56	1
ARHGEF10L	0.745383	0.273312	0.149	0.149	1
USP28	0.745694	0.139486	0.058	0.06	1
BCO2	0.745783	0.0870855	0.063	0.061	1
SUPT6H	0.745901	0.0631066	0.224	0.229	1
TEP1	0.745924	0.174906	0.017	0.018	1
FAM53B-AS1	0.745948	0.129678	0.037	0.038	1
TRIAP1	0.746142	-0.00811855	0.184	0.187	1
lnc-SLC9C1-2	0.74622	-0.0122095	0.009	0.01	1
COQ9	0.746526	0.070193	0.241	0.238	1
ICA1	0.746598	0.134176	0.256	0.254	1
RAD51C	0.746696	0.0421715	0.166	0.169	1
VAV2	0.746835	0.243541	0.02	0.019	1
DNALI1	0.746954	0.116038	0.162	0.161	1
lnc-EIF2AK1-1	0.746978	0.218	0.018	0.019	1
lnc-EMSY-2	0.747194	-0.136327	0.02	0.021	1
lnc-ERCC6-1	0.747201	-0.08298	0.023	0.024	1
CNN1	0.747354	0.100295	0.038	0.037	1
PPFIBP2	0.74739	0.313694	0.014	0.015	1
FAM92B	0.747416	-0.139605	0.02	0.021	1
TTC39B	0.747635	-0.011168	0.057	0.055	1
TMEM53	0.747802	-0.0783934	0.167	0.168	1
SEC13	0.747864	-0.0148669	0.07	0.072	1
KLHDC3	0.748023	-0.00875198	0.406	0.398	1
TPBG	0.748074	0.154645	0.231	0.228	1
PRICKLE1	0.748205	0.0327527	0.141	0.138	1
TRABD	0.748275	0.118765	0.122	0.121	1
NUP88	0.748317	0.0791113	0.088	0.09	1
ULK4	0.748491	-0.205342	0.026	0.027	1
lnc-ST3GAL1-1	0.748578	-0.114795	0.01	0.01	1
CEACAM21	0.74859	-0.13447	0.15	0.152	1
AC012442.3	0.748598	-0.142551	0.013	0.014	1
REXO4	0.74864	0.0631087	0.225	0.223	1
AL669831.1	0.74869	0.465994	0.015	0.016	1
ABALON	0.748762	-0.1644	0.009	0.01	1
lnc-ASPSCR1-1	0.748767	0.0861876	0.03	0.029	1
MRPL12	0.748838	0.046868	0.364	0.362	1
TMEM202-AS1	0.748844	0.0452698	0.015	0.014	1
TAMM41	0.748968	0.168812	0.112	0.11	1
LINC02564	0.749033	0.109042	0.009	0.01	1
lnc-ARG2-9	0.749304	-0.399829	0.012	0.013	1
PDGFA	0.749324	0.04686	0.178	0.175	1
IGBP1	0.749511	0.0141207	0.527	0.532	1
PTPN9	0.749528	0.18263	0.197	0.202	1
FAM3C	0.749627	0.0403099	0.262	0.259	1
FCHO1	0.74968	0.338823	0.081	0.084	1
ORC5	0.749712	0.0854117	0.073	0.072	1
lnc-HRH3-3	0.749783	-0.240705	0.013	0.013	1
lnc-NAA38-2	0.749899	0.119345	0.067	0.069	1
TBC1D31	0.749953	0.124221	0.033	0.032	1
lnc-RBM28-1	0.750049	0.00455069	0.014	0.013	1
FAM98B	0.750153	-0.0127384	0.176	0.178	1
lnc-ENDOV-4	0.750345	-0.202962	0.012	0.011	1
SPNS2	0.750828	0.0823091	0.097	0.099	1
ORC3	0.750854	0.0878546	0.216	0.221	1
ZP3	0.750978	0.0509381	0.029	0.028	1
IRF3	0.751006	-0.0268785	0.212	0.207	1
SLC9A3-AS1	0.751027	0.273963	0.043	0.042	1
AGPAT3	0.751058	-0.00292644	0.152	0.154	1
BACE1	0.751181	0.0694474	0.337	0.334	1
TSPAN6	0.751398	0.153825	0.102	0.101	1
CARF	0.751493	0.0851661	0.103	0.106	1
ARMC1	0.751542	0.0310022	0.372	0.376	1
MDGA2	0.751596	0.0836737	0.114	0.112	1
KCNJ4	0.751644	-0.131661	0.016	0.017	1
GTF2IP1	0.751733	0.169187	0.009	0.01	1
ZNF658	0.751814	0.331498	0.019	0.018	1
AC133552.3	0.752165	0.569577	0.016	0.015	1
lnc-SUSD1-1	0.75239	0.366315	0.028	0.03	1
RAB37	0.752594	0.026112	0.009	0.01	1
EEF1AKMT4	0.752736	0.0500089	0.036	0.037	1
LDB1	0.752882	0.0688494	0.177	0.181	1
ACAT1	0.753089	0.113751	0.302	0.303	1
WDR12	0.753122	-0.00422961	0.146	0.149	1
FDXACB1	0.753154	-0.14603	0.032	0.033	1
PRRT3	0.753318	-0.051893	0.099	0.101	1
lnc-LYZL1-9	0.753423	0.261957	0.036	0.034	1
RABIF	0.753458	0.0726523	0.189	0.194	1
lnc-B4GALT7-1	0.753482	0.53368	0.021	0.02	1
HSD11B2	0.753675	0.104255	0.023	0.024	1
TGIF2	0.753779	-0.159206	0.009	0.01	1
UBN1	0.75397	0.112845	0.238	0.237	1
SP3	0.753978	-0.0332101	0.16	0.162	1
RPL35P2	0.754192	0.208741	0.025	0.024	1
SZT2	0.754245	0.196577	0.079	0.078	1
LRRN3	0.754268	0.0317484	0.304	0.309	1
MTA3	0.754326	0.10703	0.136	0.135	1
lnc-STN1-1	0.754348	0.428478	0.011	0.01	1
DNAJC3	0.754415	0.0163863	0.268	0.272	1
LYG2	0.754571	0.166901	0.021	0.022	1
ZSWIM3	0.754772	0.0957192	0.039	0.04	1
GLT1D1	0.754907	0.0563511	0.057	0.059	1
AC015813.6	0.755042	0.225984	0.045	0.044	1
GGPS1	0.75522	0.0648848	0.308	0.307	1
WDR41	0.755248	0.0825259	0.234	0.233	1
ARHGAP5-AS1	0.755518	-0.0290038	0.05	0.051	1
lnc-NAGA-1	0.75561	-0.071862	0.009	0.01	1
AGA	0.755695	0.303187	0.054	0.056	1
CDC40	0.755799	0.0479458	0.329	0.326	1
IL17RD	0.756006	0.0365545	0.12	0.123	1
ZNF576	0.756057	0.0482259	0.138	0.141	1
HSD11B1L	0.756059	0.0365521	0.439	0.436	1
PXDN	0.756094	0.17551	0.196	0.201	1
ZNF511	0.756394	0.0282524	0.18	0.177	1
lnc-SOX15-1	0.756512	0.157341	0.014	0.013	1
FZD4	0.756538	0.324698	0.009	0.01	1
FSTL3	0.756553	-0.0183707	0.059	0.058	1
NEK1	0.756635	0.0758313	0.202	0.2	1
lnc-ADAM21-2	0.756845	0.149113	0.065	0.064	1
RNASEH2C	0.757012	0.0244553	0.193	0.19	1
lnc-JCHAIN-1	0.757039	-0.161385	0.026	0.027	1
SLC25A16	0.757105	0.244548	0.066	0.068	1
CENPN	0.757188	0.350149	0.021	0.022	1
TM2D1	0.757432	0.141729	0.097	0.095	1
GREB1L	0.757521	0.202949	0.07	0.072	1
CANT1	0.757592	0.0983132	0.034	0.033	1
UPK2	0.757772	0.240377	0.022	0.021	1
lnc-PGD-2	0.757847	0.322015	0.04	0.039	1
AC004967.2	0.757963	0.19908	0.032	0.031	1
RMDN2	0.758007	-0.0117827	0.022	0.023	1
lnc-PGPEP1-5	0.758314	-0.210763	0.015	0.014	1
lnc-SYNE2-3	0.758394	0.211361	0.043	0.042	1
HBEGF	0.758418	0.0757875	0.108	0.11	1
lnc-TSTD3-1	0.75846	0.562897	0.011	0.01	1
lnc-KCNV2-5	0.758978	0.25583	0.011	0.01	1
SC5D	0.759016	-0.0257399	0.24	0.242	1
ARL10	0.759169	0.051471	0.183	0.187	1
FLNB	0.759194	0.273496	0.125	0.124	1
PRUNE2	0.759219	0.122075	0.161	0.166	1
PLGLB1	0.75948	0.244227	0.022	0.021	1
ALG10	0.759547	-0.0755656	0.033	0.035	1
SYNGR1	0.759577	0.0533728	0.214	0.217	1
GDAP1L1	0.759644	0.0883181	0.693	0.695	1
CROCC	0.759659	0.268709	0.084	0.083	1
UFL1-AS1	0.759844	0.268693	0.052	0.054	1
SLC30A4	0.75987	0.157053	0.033	0.032	1
AXIN1	0.760075	0.0682687	0.093	0.091	1
lnc-LHFPL4-6	0.760252	0.316587	0.03	0.029	1
CALR	0.760405	0.0591287	0.689	0.705	1
lnc-HNRNPA0-4	0.760415	0.541284	0.048	0.047	1
lnc-IFITM2-1	0.760484	0.351669	0.009	0.01	1
FIRRE	0.760494	-0.371981	0.012	0.011	1
TM7SF3	0.760501	0.100953	0.245	0.251	1
lnc-VAT1-4	0.760528	0.520885	0.018	0.017	1
TXNL4A	0.760756	0.0220137	0.658	0.662	1
TAS2R64P	0.760941	0.295866	0.014	0.013	1
lnc-HIST1H2BJ-8	0.760963	-0.182928	0.039	0.04	1
ZNF845	0.760966	0.0560464	0.04	0.038	1
PCYOX1L	0.760975	0.114738	0.106	0.105	1
ZNF34	0.761212	0.0317807	0.134	0.136	1
KDELC1	0.761297	0.162079	0.031	0.03	1
lnc-TMEM50B-4	0.761385	-0.096104	0.037	0.038	1
PLEKHF2	0.761533	0.158988	0.037	0.036	1
SRGAP2	0.76181	-0.0268313	0.142	0.144	1
ZSCAN12	0.761869	-0.0259842	0.078	0.08	1
DMTF1	0.761995	0.0853899	0.245	0.241	1
BLACAT1	0.762003	0.261493	0.024	0.025	1
LTC4S	0.762041	0.0538312	0.019	0.018	1
lnc-C18orf63-4	0.762108	-0.143519	0.012	0.013	1
LRRC75B	0.762131	-0.0388452	0.087	0.09	1
RBPMS	0.762238	-0.328769	0.032	0.031	1
TIGD1	0.762378	0.0572383	0.083	0.081	1
BAHCC1	0.762423	0.111744	0.051	0.05	1
ESRRA	0.762594	0.173132	0.069	0.071	1
LINC01778	0.76262	-0.0769612	0.012	0.013	1
RFFL	0.762663	0.173965	0.064	0.066	1
THOP1	0.762699	0.320824	0.1	0.1	1
PDE6B	0.762891	0.047955	0.034	0.033	1
lnc-PSMD1-3	0.762981	-0.178706	0.011	0.01	1
CRIM1	0.763027	-0.0872024	0.168	0.169	1
lnc-RAB11FIP4-4	0.763069	0.0314613	0.015	0.016	1
lnc-RNF214-2	0.763123	0.076759	0.142	0.14	1
NSRP1P1	0.763254	0.400324	0.061	0.06	1
TPBGL	0.763403	0.130548	0.04	0.039	1
ZNF337	0.76342	0.233719	0.088	0.087	1
RTL8A	0.763775	0.152284	0.012	0.012	1
TTF1	0.763814	-0.00627547	0.277	0.278	1
AC002472.2	0.76395	-0.122909	0.011	0.01	1
lnc-RNF223-3	0.764045	0.295308	0.025	0.024	1
TWSG1	0.764249	0.141039	0.091	0.09	1
NFKBIE	0.764432	0.0563183	0.088	0.09	1
MREG	0.764483	0.17221	0.02	0.019	1
AMDHD2	0.764577	0.200331	0.04	0.039	1
PWWP2A	0.764682	0.0599094	0.285	0.284	1
C1orf123	0.764714	0.0446178	0.216	0.212	1
STAG3L2	0.765258	0.14183	0.114	0.118	1
PHF6	0.765263	0.0875456	0.401	0.403	1
SEC24A	0.765294	0.0330857	0.128	0.13	1
AC091390.4	0.76538	0.217547	0.016	0.017	1
ZNF773	0.765397	0.0788893	0.059	0.06	1
lnc-MTUS2-1	0.765442	-0.0973687	0.018	0.019	1
ZNF44	0.765583	-0.017137	0.093	0.091	1
FAM27C	0.765801	0.389205	0.021	0.022	1
lnc-CA4-3	0.765907	0.228963	0.044	0.046	1
RILP	0.766248	-0.00607822	0.081	0.079	1
SMAD3	0.766282	0.114331	0.031	0.03	1
KCNH1	0.766338	0.215662	0.019	0.02	1
lnc-MAP3K7CL-5	0.766402	0.265141	0.021	0.02	1
ZFYVE28	0.766691	0.185722	0.039	0.038	1
lnc-ESRRB-3	0.766735	0.141159	0.055	0.057	1
TMEM62	0.767035	0.149361	0.056	0.055	1
PSMA4	0.767191	0.0380866	0.625	0.636	1
LRFN1	0.767216	0.121321	0.169	0.167	1
AC113155.1	0.76756	-0.304374	0.011	0.01	1
lnc-ETFBKMT-8	0.767694	-0.0460679	0.025	0.024	1
CNTNAP5	0.76778	-0.000726856	0.137	0.134	1
UBAC2	0.767799	0.0107266	0.187	0.19	1
AASDH	0.767968	0.0446809	0.2	0.204	1
NT5E	0.768105	0.284556	0.016	0.017	1
CUTA	0.768173	0.0218794	0.794	0.807	1
AC007098.1	0.768282	-0.032866	0.024	0.025	1
CHPT1	0.768313	0.036982	0.249	0.248	1
ABCG8	0.768405	0.3625	0.012	0.013	1
lnc-EPB41L4B-2	0.768486	0.476336	0.028	0.027	1
PDCD10	0.76849	0.0133101	0.347	0.351	1
HKR1	0.768826	0.158563	0.118	0.122	1
RPL26P19	0.768848	0.1767	0.027	0.028	1
PHB2	0.768856	0.147797	0.026	0.027	1
DHX32	0.76886	0.0473223	0.154	0.152	1
ANKRD35	0.768954	0.17898	0.012	0.012	1
LINC02253	0.769429	-0.338238	0.068	0.069	1
NPL	0.769876	-0.160775	0.021	0.022	1
PHF12	0.769882	0.135526	0.145	0.144	1
TSPOAP1	0.769887	0.212574	0.101	0.1	1
ZNF133	0.769958	0.302883	0.057	0.059	1
COPS8	0.770194	0.0181578	0.509	0.519	1
lnc-DIP2A-7	0.770393	0.358191	0.031	0.03	1
ATG10	0.770481	0.0616905	0.15	0.153	1
PRRC2B	0.770532	0.0479584	0.601	0.599	1
DDHD1	0.77055	0.0839589	0.264	0.269	1
XPO5	0.770564	-0.0224356	0.121	0.124	1
lnc-ALG12-5	0.770852	0.339681	0.012	0.013	1
lnc-MARCH10-8	0.771066	0.00511955	0.105	0.107	1
PET117	0.771172	0.0106996	0.13	0.128	1
MFNG	0.771186	0.322858	0.025	0.024	1
ST8SIA6	0.77121	0.185006	0.016	0.017	1
CLOCK	0.771223	0.100444	0.09	0.092	1
lnc-C10orf113-1	0.771284	0.185742	0.047	0.046	1
RBM33	0.771535	0.134863	0.324	0.333	1
ZFAND4	0.771571	-0.0587063	0.062	0.06	1
AR	0.771621	0.515681	0.022	0.021	1
lnc-PTHLH-1	0.772101	-0.0797058	0.027	0.026	1
CDC37	0.772109	0.0652277	0.515	0.517	1
AP000346.2	0.772325	0.191642	0.049	0.05	1
DZIP1L	0.772722	0.314246	0.02	0.019	1
BEX5	0.772791	0.00030853	0.63	0.644	1
ARPC1B	0.772861	0.00736537	0.074	0.072	1
PAPOLB	0.772971	0.274358	0.015	0.014	1
CNTFR	0.773435	0.10481	0.336	0.333	1
ZNF691	0.773482	0.125354	0.046	0.048	1
STOX2	0.773552	0.041733	0.243	0.247	1
SHISA5	0.773555	0.164875	0.044	0.042	1
lnc-WDR73-3	0.773688	0.38216	0.039	0.038	1
ABHD17B	0.77376	0.0342338	0.146	0.148	1
MTMR3	0.77396	-0.00391664	0.136	0.137	1
lnc-CLDN9-1	0.774049	-0.101378	0.024	0.023	1
SCUBE1	0.774159	-0.0214473	0.065	0.064	1
FAM157A	0.774311	0.306613	0.019	0.02	1
WNK2	0.774364	0.0567484	0.223	0.227	1
LINC00893	0.774405	0.0633149	0.046	0.047	1
AKR1C3	0.774528	-0.180107	0.014	0.013	1
UNK	0.774843	0.195403	0.142	0.142	1
SMAD1	0.774882	0.00310296	0.272	0.275	1
NLK	0.774891	-0.014195	0.239	0.234	1
LINC01234	0.774948	0.0998919	0.033	0.032	1
RCE1	0.775118	0.0929526	0.097	0.1	1
SLC2A11	0.775377	0.10196	0.162	0.165	1
SETDB2	0.775551	0.108133	0.075	0.077	1
STK17A	0.775616	-0.066739	0.072	0.073	1
KLHDC1	0.775863	0.0597241	0.046	0.044	1
ZSWIM4	0.775912	0.313377	0.081	0.083	1
RRAGA	0.776302	0.0338467	0.548	0.542	1
KCNT2	0.776353	0.214187	0.09	0.088	1
TRIM44	0.776373	0.0514613	0.584	0.583	1
ERCC1	0.776485	0.0564105	0.234	0.232	1
DDX42	0.776501	0.0170106	0.346	0.347	1
TRMT61B	0.776597	0.119703	0.166	0.165	1
ACOX1	0.776624	0.0647281	0.188	0.192	1
lnc-SBDS-17	0.776652	0.329971	0.011	0.011	1
lnc-RPGRIP1-2	0.776661	0.0823001	0.015	0.016	1
MTREX	0.776937	0.155856	0.222	0.223	1
FAM69B	0.776987	0.00185231	0.344	0.344	1
GGN	0.777273	0.341381	0.015	0.014	1
lnc-GPR148-2	0.777528	-0.0219389	0.026	0.025	1
ZNF799	0.777859	0.167571	0.022	0.023	1
PPP4R1-AS1	0.778246	0.640758	0.01	0.009	1
SMAD2	0.778253	0.0239502	0.352	0.349	1
SNAP25-AS1	0.778345	-0.0768942	0.018	0.019	1
IFNLR1	0.778378	0.0351261	0.011	0.012	1
NIP7	0.778454	-0.00544892	0.136	0.134	1
USP48	0.77854	0.110434	0.323	0.322	1
CCDC51	0.778666	0.0830858	0.137	0.135	1
NDUFA9P1	0.778787	0.582632	0.03	0.03	1
PHF21B	0.778958	0.1905	0.081	0.079	1
WDR97	0.778968	0.358252	0.011	0.011	1
lnc-THUMPD3-6	0.778972	0.32152	0.069	0.068	1
TMEM198	0.779129	0.149513	0.119	0.123	1
ZNF76	0.779362	0.144667	0.081	0.083	1
C9orf40	0.779561	0.0343524	0.189	0.186	1
lnc-OXGR1-6	0.779589	0.209256	0.057	0.056	1
POFUT1	0.779604	0.124263	0.038	0.039	1
lnc-CYP3A43-1	0.779652	0.375085	0.019	0.02	1
LYRM9	0.779794	0.00302753	0.126	0.128	1
SFI1	0.779804	0.170744	0.109	0.108	1
TM9SF1	0.780081	0.406609	0.06	0.06	1
SLC25A41	0.780239	0.0895715	0.022	0.023	1
lnc-SMOC2-8	0.780337	0.490089	0.012	0.011	1
IFI44	0.780633	0.419076	0.011	0.012	1
lnc-SMIM17-5	0.780695	0.096476	0.033	0.035	1
AMIGO1	0.780808	0.248757	0.056	0.057	1
CCDC85C	0.780929	0.0170764	0.102	0.104	1
STOML1	0.780945	0.0862392	0.217	0.221	1
NEK10	0.781203	0.056749	0.033	0.032	1
ANKRD36C	0.781438	0.146997	0.323	0.326	1
FLT3LG	0.781735	0.504336	0.012	0.012	1
TPM2	0.781967	0.838403	0.041	0.04	1
lnc-ALB-1	0.782017	0.139705	0.114	0.117	1
GAR1	0.782038	0.051855	0.136	0.138	1
SLC35A3	0.782049	0.176331	0.143	0.142	1
lnc-LRRC3-5	0.782095	0.32452	0.022	0.023	1
lnc-RALGPS1-2	0.782716	-0.115232	0.011	0.011	1
lnc-TOPAZ1-1	0.782771	0.450933	0.072	0.071	1
PPP1R18	0.782802	-0.133598	0.029	0.03	1
NFATC1	0.782812	0.24875	0.013	0.012	1
FAM171A1	0.782856	0.147925	0.219	0.219	1
lnc-POU3F1-3	0.782883	0.114333	0.029	0.03	1
RPL5P18	0.782908	0.226478	0.018	0.017	1
lnc-FCHO2-3	0.782946	0.0382767	0.077	0.079	1
DXO	0.782958	0.0883189	0.083	0.081	1
INPP5J	0.783008	0.13622	0.062	0.061	1
lnc-AKAP9-3	0.783568	-0.0916565	0.017	0.018	1
ZBED3	0.783822	-0.0817881	0.114	0.115	1
ASXL2	0.783826	0.133619	0.118	0.117	1
LIN28B-AS1	0.7841	-0.0126135	0.02	0.021	1
USP3-AS1	0.784165	-0.270272	0.01	0.011	1
lnc-SLC9B1-3	0.784561	-0.0338503	0.016	0.016	1
RBM22P2	0.784624	-0.184952	0.017	0.018	1
SLC2A8	0.784755	0.158095	0.078	0.077	1
GLIPR2	0.784774	0.164849	0.089	0.092	1
KCNS3	0.785133	-0.279732	0.043	0.044	1
OXSM	0.785244	-0.0215762	0.09	0.088	1
SLC25A1	0.785259	0.0447714	0.357	0.357	1
CRISPLD1	0.78536	0.154916	0.07	0.068	1
ATXN7	0.785434	0.203952	0.01	0.009	1
LINC02228	0.785491	-0.014291	0.023	0.024	1
NEIL1	0.785509	0.151212	0.084	0.087	1
IMMP2L	0.785544	0.245026	0.035	0.034	1
CISD3	0.785547	-0.0587452	0.145	0.148	1
NEK11	0.785668	0.00242624	0.057	0.059	1
SNX11	0.785878	0.0547776	0.094	0.092	1
TMEM104	0.785959	0.368128	0.021	0.022	1
ANKEF1	0.785978	-0.0142482	0.038	0.039	1
GIGYF1	0.786205	0.247528	0.125	0.124	1
CSTF2T	0.786229	-0.00342497	0.148	0.15	1
AC009084.2	0.786432	-0.0498532	0.014	0.015	1
ATXN10	0.786939	0.00158018	0.694	0.699	1
LMX1B	0.786961	-0.319153	0.03	0.031	1
DTWD1	0.786971	0.0830414	0.204	0.203	1
CCDC137	0.787086	0.1295	0.174	0.178	1
NDFIP2	0.787277	-0.0289431	0.178	0.18	1
DCLK3	0.787295	0.144235	0.024	0.023	1
lnc-OCRL-4	0.78732	0.101989	0.021	0.022	1
GINS1	0.787376	0.127348	0.014	0.015	1
LRRC40	0.787438	0.0373878	0.309	0.307	1
DNAJC3-DT	0.787455	-0.123103	0.166	0.167	1
MDP1	0.787472	-0.0601837	0.048	0.047	1
MARCKS	0.787515	0.027493	0.967	0.98	1
lnc-C6orf163-2	0.787552	0.140575	0.075	0.077	1
lnc-NIF3L1-3	0.787697	0.204899	0.069	0.071	1
VWC2L	0.787898	0.241147	0.015	0.015	1
lnc-COL6A1-1	0.788094	0.28256	0.017	0.016	1
SLC15A4	0.788139	0.131292	0.122	0.121	1
lnc-MB-5	0.788166	0.181597	0.057	0.059	1
C22orf23	0.788238	-0.161492	0.025	0.026	1
ZNF416	0.788499	0.32877	0.046	0.045	1
CCDC93	0.788737	0.132569	0.211	0.217	1
SSH1	0.788776	0.102528	0.096	0.098	1
lnc-DPP7-2	0.788831	0.178412	0.066	0.065	1
AC006942.1	0.789052	-0.132222	0.023	0.022	1
CITED4	0.789116	0.0274745	0.292	0.289	1
IREB2	0.789131	0.0875153	0.3	0.3	1
AL513523.1	0.789172	0.0963643	0.014	0.015	1
UNC13A	0.789405	0.175923	0.147	0.147	1
SPCS2P4	0.789415	-0.254683	0.01	0.011	1
YLPM1	0.789517	0.0648409	0.345	0.345	1
C3orf58	0.789596	-0.137615	0.12	0.121	1
TRAK1	0.789795	0.105824	0.222	0.226	1
RTN4RL1	0.789975	0.165041	0.033	0.033	1
PGRMC2	0.790265	0.0574163	0.368	0.365	1
MMACHC	0.79027	0.0432529	0.015	0.014	1
CTDSP2	0.790858	0.113256	0.086	0.085	1
MRM2	0.790993	0.0324092	0.168	0.17	1
TPCN2	0.79104	0.659651	0.015	0.015	1
CLGN	0.791157	-0.000991539	0.255	0.258	1
MRPL22	0.79116	0.0222922	0.465	0.468	1
NAXD	0.791223	-0.144748	0.03	0.031	1
COL11A2	0.791226	0.110433	0.014	0.015	1
lnc-TSPAN11-3	0.791306	-0.0389773	0.012	0.011	1
lnc-SERINC1-6	0.79192	-0.547736	0.016	0.017	1
FPGS	0.79207	0.26237	0.067	0.066	1
SLC9A3R2	0.792091	-0.0612909	0.293	0.291	1
lnc-H2BFWT-18	0.792146	0.336079	0.035	0.034	1
ANKRD49	0.792211	0.0316624	0.146	0.144	1
JAKMIP1	0.792352	0.130885	0.182	0.181	1
FAM160B1	0.792387	0.00820511	0.115	0.114	1
OST4	0.79249	0.0247606	0.657	0.655	1
ZNF550	0.792827	0.170337	0.079	0.078	1
AL512356.3	0.792867	0.201487	0.028	0.029	1
lnc-GTF3A-4	0.792872	-0.225756	0.015	0.014	1
lnc-CA8-11	0.79289	0.136852	0.049	0.047	1
RAB11FIP3	0.793142	0.156159	0.103	0.102	1
CABLES1	0.793418	0.0933913	0.041	0.04	1
CCL25	0.793449	-0.556141	0.009	0.01	1
CRB2	0.793472	0.168767	0.017	0.016	1
CRAT	0.79352	0.137099	0.216	0.217	1
TNRC6A	0.79361	0.0360462	0.421	0.414	1
ENO4	0.793717	-0.151499	0.02	0.02	1
SCAPER	0.794092	0.0488518	0.431	0.434	1
TGFBI	0.794253	0.270606	0.019	0.018	1
CHCHD5	0.794332	0.0618433	0.353	0.351	1
TBC1D13	0.794414	0.0369176	0.101	0.103	1
DHRS2	0.794611	-0.213741	0.084	0.086	1
NKX6-1	0.794708	-0.243922	0.029	0.03	1
ARHGAP27	0.794845	0.124449	0.01	0.011	1
VSIG8	0.794944	0.21128	0.014	0.015	1
lnc-SPANXB1-7	0.794956	0.111313	0.013	0.013	1
AC024060.1	0.794969	-0.0448372	0.035	0.034	1
AP1G2	0.794994	-0.0859221	0.025	0.026	1
PURG	0.795139	0.0594517	0.241	0.244	1
RHOT1	0.795197	-0.007662	0.325	0.325	1
WDR3	0.795253	0.0972198	0.151	0.154	1
PDCD6IPP2	0.795415	0.230706	0.017	0.018	1
EMSY	0.795487	0.224288	0.142	0.142	1
lnc-UTP23-11	0.795656	0.0431895	0.012	0.011	1
TMEM158	0.795718	0.0533815	0.271	0.276	1
GEMIN4	0.79574	0.115475	0.038	0.039	1
MAP2K6	0.795855	0.020708	0.154	0.156	1
lnc-ZNF678-5	0.795875	0.15307	0.027	0.026	1
CLNS1AP1	0.795996	0.470629	0.025	0.026	1
lnc-SH3BGRL-5	0.796119	0.301954	0.052	0.051	1
MFSD13A	0.796225	0.129144	0.07	0.069	1
RIOX1	0.796257	0.13024	0.053	0.054	1
RABGAP1	0.796361	0.0399995	0.375	0.371	1
lnc-NTN3-1	0.796555	0.0238638	0.02	0.02	1
PLK5	0.796598	0.257726	0.019	0.018	1
lnc-TFCP2-3	0.797087	0.334006	0.01	0.011	1
WDR31	0.797254	-0.0446544	0.038	0.039	1
FAM104A	0.797276	-0.0170579	0.194	0.191	1
SPAG17	0.797319	0.464904	0.014	0.013	1
CPLANE2	0.797669	0.162243	0.017	0.016	1
VPS37D	0.797869	0.030677	0.279	0.284	1
MX2	0.798011	1.21258	0.012	0.012	1
ATG9B	0.798025	0.118317	0.06	0.059	1
lnc-CTBS-4	0.798392	0.0957809	0.017	0.016	1
DCTN4	0.798437	0.0864822	0.242	0.246	1
EML5	0.79844	-0.156988	0.061	0.062	1
lnc-BCKDK-4	0.798612	0.202851	0.02	0.021	1
lnc-TVP23B-3	0.798617	0.280355	0.012	0.011	1
LRP5L	0.798865	0.014149	0.018	0.018	1
lnc-TP53TG5-5	0.79915	0.0915606	0.01	0.01	1
ATXN1L	0.799253	0.102089	0.06	0.059	1
TNFAIP3	0.799394	0.23404	0.015	0.015	1
lnc-RNF114-2	0.799592	-0.0633599	0.012	0.011	1
PMS2P4	0.799611	0.207741	0.017	0.017	1
KLHL22	0.799796	0.15665	0.162	0.163	1
TOMM70	0.799942	0.0908236	0.276	0.275	1
EXT1	0.800151	0.0100923	0.14	0.142	1
ZNF574	0.800258	0.143734	0.084	0.083	1
CAMK4	0.800273	0.211057	0.173	0.173	1
SLC3A1	0.800455	-0.159534	0.027	0.026	1
AC245060.4	0.800808	0.00462833	0.025	0.026	1
lnc-GRM1-1	0.800912	0.0828052	0.152	0.151	1
lnc-ZNF514-11	0.800955	-0.118003	0.062	0.061	1
NETO1	0.801143	0.0539186	0.034	0.035	1
AFF4	0.801197	0.0192933	0.452	0.453	1
GABPB1	0.80142	-0.0316107	0.083	0.084	1
CEP41	0.801473	0.133094	0.278	0.279	1
ENPP1	0.801568	-0.159105	0.027	0.028	1
ZMYM3	0.80165	0.0486173	0.158	0.157	1
CLIC6	0.802067	-0.251506	0.01	0.01	1
CCDC146	0.802116	0.294013	0.038	0.037	1
PTDSS2	0.80242	0.116922	0.192	0.197	1
SUPT5H	0.802499	-0.0386717	0.356	0.353	1
AEN	0.803053	-0.00457255	0.045	0.047	1
LHFPL2	0.803062	-0.121143	0.009	0.01	1
BNC2	0.803165	-0.314456	0.037	0.036	1
MSH3	0.803645	0.167371	0.151	0.15	1
CENPL	0.803767	0.130138	0.039	0.04	1
EDRF1-AS1	0.803874	0.0796992	0.047	0.046	1
NPM1P27	0.804335	-0.115056	0.018	0.019	1
CDC25A	0.804693	0.073157	0.072	0.07	1
C1orf52	0.804899	0.0453679	0.44	0.442	1
RANBP9	0.805039	0.0451267	0.293	0.289	1
lnc-DAPP1-2	0.805342	0.280616	0.013	0.014	1
WASHC1	0.805481	0.255775	0.093	0.092	1
lnc-LYZL1-15	0.80549	0.089853	0.15	0.153	1
SFRP5	0.805823	0.000968208	0.009	0.01	1
ZBTB7C	0.806272	0.32847	0.042	0.041	1
lnc-DIP2A-6	0.806282	0.439408	0.016	0.015	1
LEPROT	0.806353	0.0239204	0.367	0.366	1
MAMSTR	0.806353	-0.0771968	0.028	0.027	1
DRC3	0.80648	-0.197054	0.039	0.04	1
lnc-ABCG1-2	0.806639	-0.0445047	0.024	0.025	1
NEU3	0.806882	0.161575	0.056	0.057	1
lnc-SSR3-6	0.807009	0.244592	0.035	0.034	1
lnc-NPR2-1	0.807129	-0.107802	0.021	0.02	1
TG	0.807234	0.480456	0.01	0.01	1
FANCF	0.807495	0.0505588	0.21	0.212	1
KLHL17	0.807958	0.0789169	0.063	0.062	1
PSTPIP2	0.808018	-0.0262789	0.024	0.025	1
AP001267.5	0.808019	-0.226694	0.015	0.015	1
lnc-NFRKB-4	0.808155	0.466224	0.011	0.01	1
lnc-BID-2	0.808243	0.351506	0.041	0.041	1
lnc-ABCG2-3	0.808394	0.0435803	0.013	0.013	1
lnc-SH3BGRL2-4	0.80859	0.245957	0.016	0.015	1
RPS4XP16	0.809023	-0.0836302	0.012	0.011	1
lnc-CTSZ-2	0.809267	0.178067	0.014	0.013	1
ZNF778	0.809321	0.114075	0.089	0.088	1
ZNF684	0.809354	0.256345	0.044	0.043	1
FGF20	0.809465	0.306327	0.012	0.012	1
ASRGL1	0.809502	0.0632388	0.408	0.414	1
PPM1N	0.809891	0.0171101	0.03	0.031	1
OTULINL	0.809899	0.171947	0.092	0.094	1
lnc-PACRG-2	0.810001	0.372479	0.019	0.019	1
SPON2	0.810038	0.234075	0.019	0.019	1
LINC02551	0.810212	0.0242955	0.086	0.085	1
EXOC4	0.810244	-0.0307536	0.208	0.21	1
PRSS56	0.810247	0.0323032	0.035	0.034	1
ZNF529-AS1	0.810308	0.0504654	0.138	0.136	1
VASH1	0.810366	0.128413	0.128	0.13	1
lnc-TRIM13-7	0.810486	0.0611658	0.064	0.065	1
lnc-C12orf74-3	0.810659	0.148553	0.021	0.02	1
CDC42SE2	0.810676	0.00420609	0.283	0.285	1
lnc-COL21A1-9	0.810809	0.408657	0.02	0.02	1
GPR37	0.811057	-0.100545	0.053	0.054	1
TMEM219	0.811697	0.058535	0.413	0.416	1
LRP12	0.811719	-0.0488892	0.214	0.214	1
lnc-GRM1-4	0.812001	-0.0320989	0.01	0.01	1
SH3BP1	0.812164	0.115546	0.014	0.013	1
CACNA2D2	0.812446	0.117778	0.182	0.181	1
ZNF609	0.812699	0.0885586	0.273	0.277	1
NISCH	0.812794	0.024507	0.346	0.347	1
AC090114.1	0.812951	-0.134905	0.012	0.013	1
ZNF585B	0.812958	0.238809	0.013	0.013	1
CCDC148	0.813402	-0.0252293	0.07	0.071	1
HOOK1	0.813431	0.0186144	0.152	0.154	1
lnc-PAFAH1B1-3	0.813468	0.172147	0.013	0.013	1
LMNB2	0.81357	0.0726557	0.133	0.136	1
lnc-WDR70-5	0.813603	0.236434	0.016	0.015	1
lnc-DEXI-2	0.813685	0.524181	0.014	0.014	1
ABCC5	0.813691	0.130417	0.253	0.258	1
TMEM255A	0.813795	-0.0730203	0.135	0.136	1
RCOR1	0.813979	0.0679681	0.094	0.096	1
RNASE1	0.814238	0.322516	0.011	0.01	1
NAIP	0.814301	0.118291	0.064	0.065	1
CCNT2-AS1	0.814474	0.410465	0.022	0.021	1
MCU	0.814508	-0.0450195	0.086	0.087	1
CCDC14	0.814637	0.113183	0.202	0.201	1
IFT46	0.814696	0.109834	0.097	0.096	1
lnc-MSH6-2	0.814729	-0.0165101	0.022	0.022	1
lnc-ZFHX4-6	0.814905	0.265025	0.016	0.015	1
PIPOX	0.814932	0.169072	0.039	0.038	1
STON1	0.815174	-0.452463	0.011	0.012	1
lnc-ZNF595-1	0.815251	0.235915	0.015	0.016	1
RP2	0.81529	0.271244	0.032	0.031	1
KIAA0355	0.81541	0.122482	0.225	0.224	1
ADAT2	0.815547	0.284924	0.038	0.037	1
ASB8	0.815719	0.0514163	0.414	0.414	1
GALNT8	0.815815	0.053686	0.108	0.11	1
MED21	0.815817	0.051325	0.313	0.31	1
lnc-ERAP1-2	0.816019	0.0280522	0.03	0.029	1
TRIM69	0.816368	-0.0290822	0.04	0.039	1
STRN3	0.816406	0.0232038	0.232	0.236	1
PLXNB2	0.816421	0.0381281	0.121	0.123	1
lnc-SELENOV-1	0.816502	0.00338295	0.016	0.015	1
FCHO2	0.816539	0.202997	0.079	0.08	1
RAB6A	0.816772	0.0081246	0.591	0.591	1
BSN	0.816807	0.0105772	0.145	0.147	1
lnc-STRN3-11	0.816843	0.131067	0.011	0.01	1
MAPK6	0.816882	0.0875932	0.496	0.499	1
lnc-JADE1-4	0.816983	-0.0681446	0.037	0.038	1
MRPL53	0.817023	-0.0404911	0.03	0.029	1
FBXL7	0.817079	-0.139278	0.028	0.027	1
HSPG2	0.817131	-0.0500016	0.015	0.015	1
TYMS	0.817512	0.0908688	0.03	0.031	1
lnc-FRMD5-3	0.817823	0.135618	0.021	0.021	1
SRF	0.818009	0.410572	0.049	0.048	1
NMD3	0.818261	0.0840699	0.224	0.223	1
LINGO1	0.81834	0.0188665	0.444	0.449	1
GAB2	0.818345	0.00601119	0.143	0.145	1
lnc-VKORC1L1-5	0.818596	0.182703	0.012	0.012	1
GPM6B	0.818816	-0.00560974	0.466	0.461	1
lnc-TPST1-1	0.818825	-0.0483156	0.094	0.095	1
BMP4	0.818884	0.070462	0.021	0.02	1
TFDP1	0.818964	0.110812	0.168	0.168	1
LARP1B	0.819241	0.0306776	0.367	0.371	1
lnc-PRSS23-1	0.819254	0.109973	0.012	0.012	1
TRIM7	0.81936	-0.0749024	0.018	0.018	1
CAMTA1-DT	0.819655	0.0722166	0.025	0.024	1
lnc-CENPV-1	0.819734	0.132832	0.014	0.014	1
GPR155	0.81982	0.107707	0.251	0.251	1
OAZ2	0.819883	-0.000138855	0.229	0.231	1
KCNK10	0.819974	0.15495	0.121	0.124	1
TSTD3	0.820105	-0.0709232	0.039	0.04	1
DNAJC22	0.82041	0.418715	0.012	0.013	1
RNF6	0.820769	-0.0191508	0.145	0.147	1
lnc-XXYLT1-5	0.82086	0.54737	0.015	0.014	1
SHPK	0.820998	0.51271	0.027	0.026	1
lnc-RPS10-2	0.821208	0.373676	0.015	0.014	1
BMP1	0.821231	0.0499899	0.048	0.049	1
AC116533.1	0.821441	0.183312	0.065	0.064	1
CLP1	0.821899	-0.0531121	0.078	0.079	1
DAPK1-IT1	0.822078	0.311135	0.015	0.014	1
LINC01714	0.822115	0.036776	0.012	0.012	1
lnc-GOLGA8N-7	0.82257	0.184073	0.028	0.029	1
MEIS3	0.822692	0.0541704	0.528	0.53	1
FNTA	0.822791	0.0466174	0.403	0.404	1
ZNF527	0.822989	0.12992	0.068	0.07	1
NELL2	0.823003	0.188598	0.263	0.265	1
CPNE5	0.823219	-0.0116507	0.09	0.091	1
lnc-ATP5ME-1	0.82374	0.420343	0.068	0.068	1
DPAGT1	0.82374	0.0693433	0.12	0.118	1
PBX3	0.82382	0.18256	0.451	0.47	1
OCRL	0.8239	-0.0524514	0.183	0.184	1
lnc-GUSB-9	0.824211	-0.0015966	0.036	0.035	1
RNF166	0.824334	0.146527	0.095	0.094	1
TBC1D32	0.82447	0.417528	0.079	0.079	1
TMEM87B	0.824488	0.00453504	0.083	0.084	1
DLG5	0.824566	0.176921	0.258	0.259	1
EVL	0.824731	0.00736207	0.382	0.379	1
ZNF565	0.824746	0.125738	0.06	0.06	1
lnc-KIAA1147-3	0.824967	0.0641414	0.012	0.012	1
ETFB	0.82497	0.0382965	0.687	0.693	1
PHKA2	0.825247	0.00765113	0.051	0.052	1
LINC01137	0.825418	0.346845	0.036	0.036	1
ADGRG1	0.825497	0.0621145	0.375	0.379	1
MPP6	0.82567	0.261301	0.115	0.115	1
NSMCE2	0.825815	0.106143	0.18	0.18	1
TMEM108	0.826075	0.0776963	0.123	0.125	1
MMP17	0.8262	0.181032	0.177	0.178	1
ITFG2	0.826328	0.0786812	0.072	0.074	1
KIAA0408	0.826447	0.412468	0.04	0.04	1
PTCD1	0.826546	0.276733	0.052	0.052	1
CEP63	0.826546	0.0172375	0.307	0.305	1
lnc-DNASE1L2-2	0.826593	-0.190049	0.015	0.015	1
FSTL1	0.826761	-0.102475	0.12	0.118	1
DENND2C	0.827133	0.143035	0.021	0.022	1
ALK	0.827336	0.2671	0.053	0.053	1
LUM	0.827443	-0.730523	0.023	0.024	1
SAP30	0.827559	0.071696	0.16	0.158	1
PLTP	0.827767	0.0778613	0.182	0.185	1
AC008895.1	0.827995	0.0973896	0.037	0.036	1
TMEM184A	0.828009	-0.00751727	0.015	0.015	1
C3orf38	0.828055	0.131508	0.21	0.21	1
SLITRK3	0.828072	0.089351	0.07	0.071	1
lnc-FER-2	0.82808	0.0664944	0.031	0.03	1
EIF2B3	0.828131	0.0963869	0.207	0.211	1
EIF2S1	0.828188	0.032347	0.351	0.356	1
C15orf41	0.828286	0.33262	0.11	0.11	1
PTEN	0.828293	0.0602504	0.448	0.446	1
TST	0.828361	0.107925	0.052	0.051	1
PIGZ	0.828973	0.0772046	0.113	0.112	1
HSDL2	0.829011	-0.130072	0.118	0.118	1
VPS72	0.829033	0.0931781	0.386	0.388	1
lnc-ANGPTL2-2	0.829451	-0.333924	0.056	0.054	1
lnc-NKX2-4-6	0.829456	-0.0347861	0.011	0.012	1
MICA	0.829456	-0.0908198	0.011	0.012	1
TUBB6	0.8295	-0.00397105	0.048	0.049	1
INKA2-AS1	0.829615	0.0595107	0.058	0.057	1
FBXO44	0.829719	0.115429	0.261	0.261	1
ING3	0.830371	0.0630113	0.125	0.124	1
WDR92	0.830785	0.0323988	0.071	0.073	1
MRGBP	0.830821	0.0933582	0.199	0.199	1
lnc-ZNF724-6	0.830863	-0.327747	0.011	0.011	1
lnc-IL16-11	0.830943	0.296326	0.011	0.01	1
RGMB-AS1	0.831058	-0.369109	0.016	0.017	1
C5orf34	0.831203	0.0618169	0.025	0.026	1
KIF1BP	0.831264	0.0146066	0.417	0.419	1
lnc-CDNF-2	0.831392	0.428682	0.011	0.011	1
RF00409.1	0.831429	0.207297	0.012	0.012	1
lnc-MSRA-2	0.83145	0.3605	0.036	0.036	1
AC245297.1	0.831451	0.228944	0.034	0.035	1
FBXL22	0.831475	0.393809	0.039	0.04	1
COQ4	0.831644	0.0379623	0.425	0.432	1
BAZ1B	0.831839	0.0223785	0.429	0.43	1
FAM107B	0.831851	0.0702454	0.41	0.411	1
ANKRD52	0.831989	0.141886	0.106	0.105	1
FOXO6	0.83234	0.215758	0.079	0.078	1
CCDC144NL	0.832368	-0.162125	0.016	0.015	1
ALKBH2	0.832382	-0.0336652	0.175	0.176	1
lnc-RPL39L-3	0.83258	0.209449	0.021	0.022	1
CAD	0.832606	0.274615	0.073	0.073	1
MYH14	0.832772	0.261178	0.024	0.023	1
lnc-EFCAB11-9	0.832833	-0.174644	0.015	0.014	1
LRRTM3	0.832881	0.159865	0.136	0.138	1
lnc-ARHGAP28-10	0.83295	0.271373	0.097	0.099	1
GOSR1	0.832965	0.0257676	0.334	0.334	1
lnc-TENM3-3	0.832978	0.154815	0.222	0.226	1
FTCD	0.833092	0.279143	0.015	0.015	1
DDX23	0.833094	0.062149	0.164	0.165	1
KCNIP2	0.833127	0.124676	0.04	0.041	1
lnc-FOXL2-5	0.833456	-0.202036	0.011	0.01	1
lnc-SRPK2-6	0.833585	0.110149	0.037	0.038	1
GOLGA7B	0.833867	0.0830759	0.111	0.11	1
TRMT2A	0.833927	0.158696	0.092	0.094	1
TXNDC12	0.833991	-0.123126	0.027	0.028	1
CEBPZOS	0.834141	-0.0612008	0.312	0.308	1
ANXA1	0.834402	0.105543	0.037	0.036	1
PPID	0.834494	0.0351969	0.393	0.39	1
TRIP4	0.834605	0.0867371	0.126	0.124	1
MTMR1	0.834832	0.144192	0.057	0.058	1
WEE2-AS1	0.834973	0.379415	0.015	0.016	1
MMP14	0.835097	0.329375	0.017	0.016	1
DMXL1	0.835204	0.075196	0.173	0.172	1
lnc-LYZL1-7	0.835227	0.317583	0.018	0.018	1
OGG1	0.835331	0.183928	0.147	0.151	1
IRF5	0.835503	0.112953	0.026	0.025	1
EPB41L4B	0.835549	0.152844	0.133	0.132	1
AGAP9	0.835626	0.243279	0.019	0.018	1
AC079331.2	0.835701	0.304525	0.027	0.026	1
lnc-CCDC175-2	0.835784	0.00912046	0.028	0.029	1
CERS5	0.835947	0.329831	0.057	0.058	1
TTYH3	0.836009	0.0743546	0.239	0.24	1
PLEKHG4B	0.836073	0.23197	0.032	0.032	1
SMARCB1	0.836109	0.0392367	0.517	0.521	1
STXBP3	0.836288	0.109882	0.145	0.144	1
lnc-TRMT2A-3	0.836351	0.58662	0.015	0.015	1
C8orf88	0.836356	0.205511	0.02	0.02	1
UBASH3B	0.836407	0.0407414	0.112	0.115	1
WHAMMP2	0.836621	-0.0488748	0.014	0.014	1
lnc-GRIP2-4	0.836717	0.25688	0.011	0.011	1
PITPNA	0.836901	0.0129651	0.356	0.358	1
PCDHB10	0.837152	0.0694128	0.114	0.112	1
lnc-CWF19L2-1	0.837163	0.315047	0.044	0.043	1
CCDC122	0.837268	-0.0736493	0.036	0.036	1
AL035530.2	0.837348	0.217248	0.023	0.022	1
lnc-DFFA-11	0.837521	0.351103	0.017	0.016	1
TBC1D1	0.837552	0.0827033	0.072	0.071	1
NEXN	0.837555	0.265592	0.02	0.02	1
DNAJC18	0.837715	0.00263069	0.34	0.343	1
ERCC4	0.83772	0.0631201	0.23	0.229	1
CDH12	0.837783	-0.128222	0.037	0.037	1
EXOSC7	0.837881	0.0469478	0.335	0.338	1
PLPP1	0.838052	0.116679	0.116	0.115	1
LRRC75A	0.838412	0.00909483	0.233	0.235	1
lnc-IFT81-4	0.838554	0.152529	0.026	0.025	1
RNF217-AS1	0.838692	-0.246703	0.024	0.024	1
GTF2IP20	0.838832	0.315951	0.021	0.02	1
ZNF251	0.838849	0.149548	0.087	0.086	1
MTUS1	0.839012	-0.151041	0.114	0.114	1
CPPED1	0.839042	0.121122	0.073	0.072	1
NELL1	0.839088	0.124407	0.068	0.067	1
PCNX1	0.839088	0.116974	0.199	0.198	1
OTUD4	0.839403	0.117714	0.113	0.115	1
GOLPH3	0.839798	0.0430044	0.218	0.218	1
AHR	0.839809	0.0138034	0.03	0.031	1
ZNF616	0.840039	0.188016	0.057	0.056	1
LARS	0.840139	0.0746861	0.336	0.339	1
LINC01864	0.840165	-0.217661	0.01	0.011	1
NUDT9	0.840172	0.0223461	0.274	0.276	1
lnc-NEURL1-1	0.840259	0.171042	0.082	0.081	1
AC093642.2	0.840331	0.0582249	0.013	0.013	1
KATNA1	0.840349	0.0197027	0.134	0.132	1
GYPC	0.840586	0.0925145	0.034	0.035	1
SAP25	0.840593	0.246898	0.029	0.03	1
NFKBIZ	0.840608	0.398576	0.019	0.019	1
SEMA4G	0.841002	0.0407714	0.108	0.11	1
lnc-NDUFS5-7	0.84108	0.42535	0.028	0.027	1
lnc-CASTOR3-2	0.841091	0.661748	0.014	0.013	1
ACLY	0.841172	-0.00089741	0.318	0.318	1
PIGN	0.841247	0.0236754	0.073	0.074	1
lnc-TOR3A-1	0.841276	0.039265	0.014	0.014	1
ARL6IP6	0.841417	0.0362581	0.181	0.182	1
PLCL1	0.841603	-0.0991702	0.121	0.118	1
TIMELESS	0.841608	0.238674	0.042	0.043	1
FN1	0.84168	-0.340347	0.02	0.021	1
VEGFC	0.841777	-0.196089	0.011	0.011	1
lnc-ATP10A-69	0.841948	0.274608	0.01	0.009	1
RNF14	0.842064	0.120875	0.207	0.207	1
GJD2	0.842115	0.266441	0.042	0.043	1
TMEM242	0.842343	-0.0212887	0.284	0.283	1
RTL5	0.842352	-0.135011	0.123	0.124	1
HDAC4	0.842427	0.10956	0.114	0.113	1
SLC25A34	0.842522	0.294768	0.011	0.011	1
SCOC-AS1	0.842679	0.0472867	0.034	0.035	1
EPHX1	0.842957	0.0258317	0.223	0.225	1
CTU2	0.843078	0.0946951	0.111	0.114	1
lnc-CLEC3A-2	0.843656	0.176923	0.029	0.03	1
TMEM132A	0.843734	0.0236564	0.605	0.604	1
ZNF524	0.843831	-0.0431347	0.033	0.033	1
INTS4	0.843899	0.204542	0.083	0.083	1
MAP4K3	0.843977	0.0287909	0.183	0.185	1
EYA1	0.844132	0.126021	0.038	0.037	1
MAP4	0.844241	0.0382738	0.669	0.678	1
BICD1	0.844256	0.00482345	0.406	0.402	1
lnc-MICALL2-2	0.844315	0.111399	0.017	0.017	1
FAM131C	0.844348	0.052399	0.183	0.183	1
CSPG5	0.844384	0.0160768	0.322	0.317	1
WDPCP	0.844435	0.271187	0.073	0.075	1
lnc-ZEB1-12	0.844511	0.289427	0.027	0.027	1
LTN1	0.845159	0.0818907	0.292	0.291	1
lnc-GOLGA8O-5	0.845251	0.0958858	0.017	0.016	1
METTL3	0.845444	0.107096	0.123	0.125	1
BRD8	0.845591	0.0528069	0.204	0.206	1
lnc-AKIRIN1-15	0.845828	0.502487	0.024	0.025	1
ENTPD3	0.845849	0.412614	0.017	0.018	1
SAE1	0.845992	0.0353317	0.292	0.295	1
GALC	0.846066	0.0173303	0.092	0.091	1
lnc-IDNK-3	0.846152	-0.0809356	0.033	0.032	1
POLR3C	0.846183	0.0921904	0.069	0.07	1
LINC01117	0.846278	-0.509847	0.01	0.01	1
AL022344.2	0.846549	-0.250585	0.013	0.013	1
lnc-PKIA-1	0.846584	0.159439	0.01	0.011	1
TTBK1	0.846809	0.0228693	0.075	0.076	1
C5orf49	0.846812	0.0178067	0.162	0.162	1
PHLDA1	0.847164	-0.023389	0.208	0.209	1
NFKB1	0.847606	-0.0499558	0.05	0.051	1
lnc-ZKSCAN7-4	0.847725	0.11744	0.01	0.009	1
lnc-TMEM99-5	0.848025	0.0385034	0.035	0.036	1
lnc-AZIN1-1	0.84828	-0.0672691	0.018	0.018	1
LPIN3	0.848553	0.428691	0.012	0.011	1
RPS3AP29	0.848657	0.233563	0.017	0.017	1
RESP18	0.848765	0.211664	0.032	0.033	1
ITSN2	0.848841	0.0524196	0.157	0.158	1
PDZD8	0.848905	0.0342647	0.29	0.289	1
SLC7A4	0.849314	-0.0418025	0.052	0.053	1
lnc-ESAM-65	0.849476	0.290116	0.015	0.015	1
DIP2C	0.849646	0.0824987	0.297	0.297	1
OAZ3	0.849776	0.127698	0.013	0.014	1
POLR1C	0.849894	0.0191003	0.094	0.095	1
CEP97	0.849915	0.0828474	0.214	0.219	1
lnc-POU3F3-7	0.849966	0.0152951	0.024	0.025	1
CWF19L2	0.850287	0.0758229	0.223	0.226	1
MRPL39	0.850376	0.173483	0.184	0.185	1
lnc-MT1G-2	0.850395	0.217549	0.01	0.01	1
lnc-PRIMPOL-7	0.850415	0.389774	0.023	0.023	1
GPR146	0.850933	0.00820529	0.012	0.011	1
RPH3A	0.851092	-0.15661	0.041	0.042	1
lnc-ENO1-3	0.851121	0.138758	0.049	0.051	1
NPIPA1	0.851236	-0.034953	0.04	0.039	1
KLC1	0.851249	0.0333986	0.801	0.816	1
RPS6KC1	0.851393	0.0488588	0.175	0.177	1
GSTO2	0.851698	0.0144758	0.099	0.098	1
RASGEF1A	0.851905	0.171944	0.091	0.093	1
RHOBTB2	0.852018	0.0958196	0.165	0.166	1
ZNF652	0.852521	0.0541331	0.353	0.355	1
XRN1	0.852701	0.117374	0.263	0.264	1
LINC01224	0.852866	0.0225075	0.182	0.184	1
ZNF143	0.852868	0.126375	0.137	0.136	1
lnc-CYB5D2-4	0.852873	-0.032001	0.013	0.013	1
ERAP2	0.853141	-0.0606995	0.013	0.013	1
lnc-A4GALT-3	0.853374	0.269299	0.01	0.01	1
GJA1	0.85348	-0.0540066	0.022	0.021	1
lnc-APOL1-1	0.853642	0.0842403	0.049	0.048	1
USP18	0.853851	0.724173	0.012	0.011	1
NTAN1P2	0.853855	0.358248	0.01	0.011	1
KBTBD7	0.853859	0.0854675	0.219	0.219	1
KLHL13	0.853948	0.313538	0.099	0.1	1
ZC2HC1C	0.85395	0.146075	0.034	0.035	1
lnc-RPEL1-1	0.854141	0.288945	0.013	0.014	1
CDC42EP3	0.854328	0.133291	0.306	0.309	1
lnc-SLFNL1-4	0.854592	0.591368	0.016	0.016	1
lnc-THOC2-5	0.854615	0.23804	0.01	0.01	1
TVP23C	0.854656	0.0451413	0.027	0.027	1
RAB3IP	0.854684	0.0214708	0.325	0.325	1
lnc-ANGPTL2-6	0.854923	0.289262	0.01	0.01	1
HPDL	0.854931	-0.0888453	0.01	0.01	1
IGSF9B	0.85515	-0.495407	0.009	0.01	1
ITIH4	0.855288	0.552408	0.016	0.016	1
lnc-RTEL1-2	0.855411	-0.0516627	0.044	0.044	1
RALGAPA1	0.855516	0.0680783	0.343	0.344	1
EPG5	0.855527	0.114423	0.091	0.092	1
lnc-LRFN3-2	0.85559	0.572011	0.01	0.01	1
WDFY3-AS2	0.855817	-0.0371131	0.062	0.063	1
lnc-PATL2-8	0.855829	0.22397	0.017	0.017	1
ZNF304	0.856015	0.180393	0.041	0.04	1
lnc-CRLF1-4	0.856092	0.333867	0.02	0.019	1
MEMO1	0.856099	0.076136	0.086	0.086	1
EEPD1	0.856289	0.225976	0.024	0.023	1
ALDH5A1	0.85631	0.0215895	0.141	0.143	1
UGDH-AS1	0.856508	0.062329	0.221	0.221	1
GPR137C	0.856674	0.0235615	0.234	0.232	1
lnc-ROBO3-2	0.856813	0.326565	0.041	0.04	1
SAPCD2	0.857005	0.0252187	0.017	0.017	1
lnc-CTSV-5	0.857457	0.136949	0.165	0.17	1
OTUD7A	0.857677	0.165989	0.057	0.056	1
lnc-TMED10-5	0.857758	-0.372918	0.015	0.015	1
SERTAD4-AS1	0.857817	-0.0592532	0.145	0.142	1
RNF32	0.857826	0.037628	0.025	0.025	1
DNAJB4	0.85788	-0.0313427	0.151	0.15	1
lnc-ATG7-1	0.857938	0.551224	0.01	0.01	1
lnc-PACRG-4	0.857979	0.17794	0.038	0.039	1
PLPP6	0.858	0.0822553	0.097	0.096	1
ZNF329	0.85829	0.151508	0.081	0.081	1
B3GALT5-AS1	0.858374	0.0238954	0.017	0.017	1
ATP13A1	0.858383	0.268265	0.114	0.115	1
PTPRF	0.858392	0.0611825	0.441	0.442	1
lnc-CARF-1	0.858572	-0.172734	0.009	0.01	1
KLHL3	0.858572	0.061192	0.043	0.042	1
KCNIP4-IT1	0.858681	0.687617	0.023	0.022	1
CFAP69	0.858801	0.360365	0.02	0.019	1
DCST2	0.859095	0.27385	0.012	0.012	1
GNAZ	0.859197	0.0515279	0.328	0.327	1
ANKRD18B	0.859296	0.0870639	0.021	0.021	1
TIMM21	0.85945	0.100948	0.117	0.116	1
ZNF280B	0.859634	-0.015504	0.12	0.122	1
RPL7P32	0.859699	0.000970466	0.019	0.018	1
lnc-ZNF852-2	0.859772	0.0476513	0.059	0.06	1
ZNF79	0.859867	0.0417125	0.012	0.011	1
lnc-IFT52-1	0.860022	0.44885	0.012	0.012	1
SLC8A1-AS1	0.860743	-0.0758644	0.023	0.023	1
SLC25A4	0.860788	0.0304622	0.687	0.708	1
lnc-BRSK1-1	0.861124	-0.074322	0.014	0.013	1
ITGA7	0.861153	0.195853	0.111	0.11	1
MMEL1	0.861168	0.359954	0.013	0.013	1
ZMYND19	0.861217	0.144915	0.231	0.231	1
TMEM9B-AS1	0.86153	0.152837	0.093	0.095	1
C1orf53	0.861884	0.0532344	0.075	0.074	1
MAN2B1	0.862003	0.253336	0.018	0.018	1
ZNRD1	0.862345	-0.035915	0.241	0.242	1
EIF2B5	0.862354	0.140449	0.192	0.192	1
lnc-VKORC1L1-2	0.862567	-0.108232	0.054	0.054	1
FLRT1	0.862882	0.275163	0.079	0.079	1
ZBTB11-AS1	0.863404	-0.129401	0.021	0.02	1
lnc-FAM57A-5	0.863407	0.0539567	0.018	0.019	1
lnc-ZNF510-2	0.863508	0.289307	0.016	0.017	1
RPL13AP5	0.863561	-0.103084	0.012	0.013	1
CLCC1	0.863681	0.0625773	0.139	0.141	1
TACR3	0.863779	-0.311533	0.017	0.018	1
AC127024.5	0.864425	0.316644	0.022	0.022	1
DPH1	0.864432	-0.0301277	0.009	0.01	1
TRIM16L	0.864547	0.400542	0.033	0.032	1
lnc-DCAF13-2	0.864634	0.0985121	0.024	0.024	1
KCTD5	0.864677	0.0873168	0.099	0.098	1
ZNF835	0.864884	0.024286	0.029	0.03	1
XRCC2	0.864999	0.0290158	0.009	0.01	1
RAPGEFL1	0.865027	0.208794	0.078	0.077	1
SLCO3A1	0.86504	0.207699	0.121	0.122	1
TANGO2	0.86506	0.27004	0.042	0.041	1
PCNX2	0.86513	0.148523	0.217	0.217	1
SETD1A	0.865346	0.221344	0.052	0.052	1
ZNF530	0.865347	0.315437	0.033	0.032	1
GOT2	0.865361	-0.00482213	0.358	0.357	1
AK8	0.865406	0.546279	0.011	0.01	1
COX18	0.865787	0.0956548	0.122	0.121	1
SPOPL	0.865799	0.0721494	0.109	0.108	1
SEMA6D	0.865811	-0.0443194	0.217	0.215	1
lnc-TPST1-7	0.865883	0.802618	0.011	0.01	1
lnc-NDUFA10-5	0.866307	0.338602	0.009	0.01	1
C11orf80	0.866389	0.216183	0.096	0.098	1
SHISA8	0.86639	-0.0276077	0.02	0.02	1
PCDHB12	0.866485	0.236127	0.026	0.025	1
MED30	0.866621	0.0647678	0.23	0.231	1
PSMD7	0.866736	0.0468447	0.64	0.632	1
lnc-BAZ2B-2	0.86686	-0.157291	0.027	0.028	1
SEPT7P2	0.866932	0.420613	0.036	0.035	1
MAP3K9	0.867296	0.185814	0.107	0.109	1
lnc-SEC23A-3	0.867312	0.0901695	0.012	0.012	1
KIAA0319	0.86735	0.154981	0.04	0.04	1
ZNF554	0.86736	0.133481	0.069	0.069	1
TRPV1	0.867771	0.144549	0.036	0.036	1
lnc-LXN-1	0.867841	0.0705259	0.062	0.063	1
CBLB	0.86787	0.256293	0.188	0.19	1
ZNF311	0.867933	-0.00899672	0.023	0.023	1
EMC1	0.868032	0.174948	0.117	0.117	1
KPNA1	0.868083	0.0294979	0.27	0.268	1
INPP5A	0.868233	0.00971457	0.169	0.168	1
lnc-PAWR-13	0.868462	0.00383392	0.028	0.028	1
RP9	0.868537	0.0887871	0.235	0.238	1
CNKSR2	0.868545	0.139777	0.213	0.213	1
SCLY	0.86869	0.0358014	0.031	0.03	1
QSOX2	0.868781	-0.0500183	0.052	0.052	1
lnc-OSBP-1	0.868838	0.010124	0.01	0.01	1
NCAPH2	0.868921	0.0436645	0.149	0.148	1
lnc-RPP40-1	0.869044	0.282071	0.015	0.014	1
lnc-TRMO-2	0.869107	0.072439	0.026	0.026	1
AL592437.2	0.869294	0.577845	0.013	0.012	1
C19orf81	0.869415	0.00307521	0.128	0.127	1
RFWD3	0.869532	0.0311195	0.031	0.031	1
PLEKHG5	0.869668	-0.0462505	0.084	0.085	1
DDN-AS1	0.869748	0.193699	0.02	0.019	1
MCF2L	0.869818	0.112728	0.255	0.258	1
TBCE.1	0.869966	0.0697622	0.048	0.048	1
DDX25	0.870127	0.00186618	0.21	0.208	1
CS	0.870171	0.00967879	0.261	0.263	1
FAM120AOS	0.870209	-0.00949209	0.216	0.217	1
DDOST	0.870209	0.021425	0.558	0.553	1
RBM41	0.87021	0.0676676	0.191	0.194	1
TNFSF4	0.870415	-0.522025	0.011	0.012	1
SMG7	0.870487	0.119188	0.185	0.185	1
lnc-DNTTIP2-1	0.870493	0.365007	0.015	0.014	1
ZNF146	0.870542	0.0649834	0.198	0.201	1
RTKN2	0.870621	0.518625	0.017	0.016	1
ATP1A1-AS1	0.870691	0.0351905	0.015	0.015	1
lnc-INAVA-1	0.870723	0.0483895	0.045	0.044	1
lnc-MPP4-3	0.87076	-0.144601	0.023	0.022	1
PROCA1	0.870801	0.104343	0.058	0.059	1
UBE2V1	0.870923	0.0140841	0.041	0.042	1
PDE8B	0.870943	0.15681	0.097	0.099	1
PLEKHA7	0.871146	-0.164027	0.017	0.017	1
lnc-SLC30A7-3	0.871217	-0.0505326	0.012	0.012	1
PRPS1	0.871251	0.0413194	0.197	0.197	1
TMED7	0.871263	0.0484471	0.317	0.315	1
KIF17	0.87151	0.117877	0.069	0.07	1
LRRC8C-DT	0.87169	0.214022	0.046	0.047	1
CSMD3	0.871749	0.182413	0.041	0.042	1
ALG9	0.871842	0.165315	0.076	0.076	1
NUP155	0.871856	0.160742	0.092	0.092	1
lnc-ZNF205-1	0.87212	0.217491	0.012	0.012	1
C8orf82	0.872319	0.0109374	0.235	0.233	1
STAR	0.872397	0.117107	0.018	0.018	1
CCDC127	0.872425	0.0190193	0.222	0.223	1
RAC1P2	0.872522	0.0764002	0.017	0.017	1
NR2F2-AS1	0.872558	-0.126828	0.04	0.04	1
ACOT2	0.872562	0.130103	0.012	0.012	1
lnc-GFM1-6	0.872598	0.78527	0.015	0.015	1
SLC22A15	0.87266	0.154794	0.074	0.076	1
lnc-KDM4B-1	0.872667	0.244195	0.035	0.034	1
AURKC	0.87294	0.010728	0.017	0.018	1
lnc-PTPN12-3	0.872986	0.353168	0.009	0.01	1
ZMIZ2	0.873014	0.0725935	0.224	0.226	1
lnc-CNPY1-2	0.873064	0.102991	0.125	0.123	1
FUT9	0.873187	0.391644	0.058	0.058	1
lnc-RNF145-6	0.873217	0.0593187	0.033	0.032	1
SCNN1D	0.873237	0.260945	0.012	0.012	1
PHLPP1	0.873272	0.0318413	0.091	0.092	1
THNSL2	0.873317	-0.054096	0.058	0.059	1
lnc-ZNF708-12	0.873384	0.280336	0.092	0.092	1
RPS23P8	0.873537	0.108947	0.075	0.074	1
lnc-ZNF613-7	0.873666	0.0957888	0.012	0.012	1
CEP135	0.873739	0.127068	0.067	0.068	1
lnc-MSI2-6	0.87376	0.0802561	0.015	0.015	1
CFAP53	0.873855	0.112247	0.051	0.05	1
TATDN1	0.873984	0.00666812	0.316	0.313	1
SEPSECS	0.873997	0.339372	0.026	0.027	1
BRIX1	0.874149	0.0857099	0.261	0.266	1
TCF3	0.874568	0.117173	0.13	0.132	1
DUBR	0.874586	0.174438	0.161	0.163	1
WWC3	0.874604	0.207124	0.088	0.087	1
ELF3-AS1	0.874679	0.205792	0.02	0.021	1
TMEM200C	0.874726	-0.05051	0.074	0.073	1
lnc-KCTD6-1	0.874968	-0.251571	0.014	0.014	1
SLC25A27	0.874977	-0.015149	0.143	0.141	1
lnc-MYOM1-11	0.875051	0.0861125	0.011	0.01	1
KRI1	0.875166	-0.0316376	0.056	0.056	1
MACROD1	0.875328	-0.0113114	0.138	0.136	1
FNDC11	0.875397	0.31051	0.036	0.035	1
POMK	0.875501	0.0326042	0.03	0.031	1
HLA-C	0.875514	-0.0561369	0.022	0.022	1
PGGHG	0.875674	-0.15371	0.017	0.017	1
CRKL	0.875853	0.0661532	0.131	0.13	1
AL135905.2	0.876047	0.151038	0.029	0.03	1
TMEM102	0.876092	0.200921	0.02	0.021	1
ANGEL2	0.876282	0.153384	0.131	0.131	1
VPS18	0.876394	0.126726	0.088	0.087	1
SETD1B	0.876439	0.0316854	0.071	0.072	1
GNA11	0.876572	0.219402	0.117	0.117	1
USP22	0.8768	0.0375056	0.701	0.717	1
FOXJ3	0.876838	0.0405466	0.244	0.245	1
SETDB1	0.877332	0.174749	0.087	0.086	1
EIF1B	0.877332	-0.00462054	0.906	0.922	1
MCMBP	0.877347	0.145415	0.15	0.152	1
SRSF12	0.877352	0.0472197	0.258	0.261	1
lnc-SBDS-15	0.877483	-0.0350323	0.174	0.174	1
MYO9A	0.877597	0.0138524	0.263	0.267	1
CHRM2	0.877813	0.0179325	0.034	0.035	1
MORC2	0.877984	0.0922183	0.126	0.125	1
NUP50-DT	0.878074	0.268033	0.1	0.101	1
SSR2	0.878203	0.160644	0.322	0.328	1
AC107075.1	0.878302	-0.0567536	0.019	0.019	1
FEM1C	0.878372	0.067446	0.115	0.114	1
VPS54	0.878458	0.0216007	0.083	0.083	1
DUSP2	0.878582	0.203878	0.076	0.075	1
ZNF891	0.878619	0.150912	0.212	0.212	1
lnc-PLEKHO2-4	0.878826	0.148538	0.015	0.014	1
lnc-MTA3-5	0.878882	0.148981	0.038	0.039	1
ANKRD10-IT1	0.878933	0.29621	0.036	0.036	1
lnc-FAM83G-5	0.878968	0.0106551	0.017	0.017	1
MCM3	0.879363	0.10379	0.057	0.057	1
TTC30B	0.879432	-0.0862333	0.051	0.052	1
USP37	0.879488	0.0957183	0.11	0.112	1
lnc-C1orf52-2	0.879719	0.182964	0.02	0.02	1
lnc-KLHDC4-1	0.879795	0.330378	0.013	0.012	1
lnc-PACSIN1-1	0.880295	0.119932	0.017	0.017	1
C6orf141	0.880398	-0.465579	0.023	0.023	1
ROCK2	0.880679	0.108978	0.293	0.292	1
PLEKHA2	0.880869	-0.0661293	0.029	0.028	1
AC022639.1	0.880983	-0.298241	0.016	0.015	1
MTFR1	0.880996	0.299627	0.078	0.077	1
PCIF1	0.881302	0.0406132	0.136	0.135	1
lnc-PITPNC1-1	0.881451	0.152011	0.02	0.02	1
CSTF3	0.881564	0.00131374	0.44	0.438	1
UAP1L1	0.881566	0.161139	0.021	0.02	1
POLR2A	0.881662	0.0444473	0.383	0.383	1
RBM27	0.881677	-0.00368521	0.137	0.136	1
RNF2	0.881873	0.00947456	0.216	0.217	1
AL592076.1	0.881957	0.197164	0.039	0.04	1
NOP14	0.882032	0.0941731	0.088	0.088	1
GTF2H2B	0.882148	0.901526	0.014	0.013	1
ZNF41	0.882502	0.312797	0.021	0.021	1
TMEM128	0.882518	0.0740143	0.216	0.218	1
FZD9	0.882568	-0.0510943	0.028	0.028	1
PCYT1A	0.882679	0.180585	0.048	0.048	1
lnc-C12orf49-16	0.882789	0.307681	0.012	0.012	1
SPINDOC	0.88283	0.15311	0.096	0.098	1
SWSAP1	0.882867	-0.045414	0.041	0.04	1
lnc-GOLGA8F-8	0.882898	0.194748	0.231	0.235	1
NOXA1	0.882911	0.535446	0.039	0.039	1
SCD	0.883041	0.0274059	0.19	0.188	1
lnc-TIFA-1	0.883047	-0.0467396	0.018	0.018	1
lnc-COP1-8	0.883287	0.0482368	0.011	0.012	1
PTGER3	0.883453	0.101177	0.059	0.059	1
TMEM47	0.883554	0.0731921	0.253	0.258	1
MTMR7	0.883601	0.0434353	0.104	0.105	1
ALG2	0.883703	0.0154241	0.133	0.135	1
VDAC1	0.883856	0.0105072	0.775	0.794	1
SYNGR2	0.883982	-0.0107688	0.089	0.09	1
MRPL37	0.884121	0.111829	0.226	0.228	1
AHDC1	0.884194	0.0486869	0.301	0.304	1
ZFAT	0.884531	-0.127003	0.016	0.016	1
HRH2	0.884535	0.13223	0.017	0.018	1
GPR176	0.884752	-0.00362774	0.062	0.063	1
NOC2L	0.884805	0.101342	0.148	0.147	1
RAD52	0.884815	0.231593	0.033	0.033	1
NFKBID	0.884842	0.156453	0.011	0.011	1
CD2BP2	0.884886	0.0678056	0.259	0.258	1
SLC30A7	0.884943	0.0745094	0.144	0.144	1
LRRC3	0.884968	0.311478	0.038	0.039	1
lnc-NEK3-1	0.885116	0.0329449	0.019	0.019	1
lnc-IL5RA-3	0.885427	0.043482	0.039	0.04	1
RNF8	0.885503	0.0208341	0.374	0.372	1
LMX1A	0.885531	-0.16484	0.178	0.173	1
SNHG21	0.885715	0.018313	0.126	0.125	1
ZNF142	0.885897	0.0905774	0.061	0.061	1
ZCWPW2	0.885919	-0.438347	0.011	0.011	1
lnc-PKD2L1-7	0.885961	-0.19283	0.026	0.025	1
POMT2	0.886086	0.199691	0.067	0.068	1
lnc-ZNF33A-8	0.886196	0.156311	0.022	0.023	1
lnc-G3BP2-1	0.886218	-0.145358	0.013	0.014	1
POT1-AS1	0.886245	0.0269882	0.031	0.032	1
lnc-ZNF487-4	0.886265	0.107862	0.022	0.022	1
MCF2L-AS1	0.886282	-0.00770957	0.084	0.084	1
lnc-MRPS22-7	0.886308	0.180805	0.021	0.021	1
RSBN1	0.886364	0.0630845	0.488	0.494	1
lnc-ATP6V1D-8	0.886561	0.149996	0.077	0.077	1
lnc-VPS8-5	0.886711	0.238091	0.032	0.032	1
MAPK7	0.886735	0.245228	0.113	0.116	1
DOCK1	0.886832	-0.274842	0.033	0.032	1
NDUFAF4	0.886903	0.00161248	0.364	0.363	1
UNC80	0.887155	0.137767	0.206	0.207	1
UNC119B	0.887504	-0.0795629	0.072	0.072	1
lnc-SLC19A1-7	0.887817	0.0348348	0.015	0.014	1
POLK	0.88811	0.0903357	0.25	0.25	1
BCAR3	0.888304	0.256567	0.029	0.028	1
NIPSNAP1	0.888327	0.0165504	0.526	0.524	1
lnc-TSPAN1-1	0.889087	-0.124057	0.013	0.013	1
DARS2	0.88928	0.329071	0.036	0.036	1
AC024293.1	0.889377	0.253903	0.031	0.031	1
MCM3AP	0.889453	0.109724	0.136	0.136	1
YRDC	0.889597	-0.0345139	0.184	0.185	1
NUCKS1	0.889605	0.0159982	0.903	0.925	1
SNORC	0.889625	-0.0521777	0.047	0.047	1
FAM155B	0.889672	-0.0759978	0.047	0.048	1
PPT2	0.889735	0.102216	0.065	0.064	1
ANGPT2	0.890165	0.10035	0.056	0.056	1
CTDSPL	0.890469	0.0939619	0.14	0.142	1
MOB3A	0.890801	0.102547	0.095	0.096	1
DIDO1	0.890912	0.0653009	0.225	0.224	1
ZNF790	0.891299	-0.11696	0.075	0.075	1
NRAS	0.891504	0.0186501	0.201	0.2	1
SNAP91	0.891615	0.0775006	0.37	0.372	1
JADE3	0.891941	0.180354	0.022	0.022	1
ABHD14A-ACY1	0.891967	0.197029	0.011	0.011	1
GFRA1	0.892023	0.141411	0.032	0.031	1
INIP	0.892166	0.0257139	0.262	0.265	1
lnc-EAF2-3	0.892275	0.411166	0.012	0.011	1
CSDE1	0.89229	0.000676318	0.791	0.8	1
RPP25L	0.892467	0.0915565	0.097	0.096	1
SENP3	0.892602	0.0579124	0.054	0.053	1
MSTO1	0.892654	0.485663	0.044	0.043	1
lnc-NGFR-3	0.892702	-0.0821413	0.019	0.019	1
NSDHL	0.892703	0.165414	0.133	0.135	1
KCTD16	0.892823	-0.00464262	0.203	0.202	1
JAKMIP3	0.892859	-0.0297002	0.026	0.026	1
NAALADL2	0.892919	-0.552003	0.01	0.01	1
GAS8	0.893224	0.108188	0.128	0.128	1
GSEC	0.893234	0.06993	0.044	0.045	1
lnc-FYTTD1-6	0.89326	-0.00698805	0.03	0.03	1
L2HGDH	0.893374	0.163457	0.072	0.073	1
NCBP3	0.89343	0.0899261	0.315	0.319	1
lnc-C22orf15-4	0.893483	0.0744151	0.011	0.011	1
FLAD1	0.893568	0.156366	0.199	0.2	1
YOD1	0.893587	-0.0536294	0.061	0.06	1
lnc-SMC5-3	0.893625	0.291784	0.013	0.013	1
lnc-RPS25-1	0.893633	0.0935188	0.028	0.028	1
RPSAP6	0.893663	0.539114	0.01	0.01	1
SUGT1P2	0.893716	0.35651	0.017	0.017	1
NPIPP1	0.893764	0.0544112	0.059	0.059	1
LAMP1	0.893987	0.0499363	0.428	0.423	1
lnc-STARD9-1	0.893988	0.0475278	0.033	0.034	1
ZNF552	0.894272	0.0699484	0.035	0.036	1
EPHB3	0.894358	0.0333163	0.054	0.055	1
lnc-MASTL-3	0.894425	0.0944657	0.011	0.011	1
SLC35D2	0.8947	0.206962	0.069	0.07	1
CSKMT	0.894702	0.140159	0.049	0.05	1
lnc-HERC6-2	0.894872	-0.21109	0.01	0.011	1
SLC38A9	0.894957	0.260367	0.06	0.059	1
THRB	0.894982	0.0620952	0.021	0.02	1
MARS2	0.895024	0.0661584	0.025	0.025	1
lnc-EFCAB12-2	0.895272	0.299059	0.048	0.048	1
lnc-FAM83A-7	0.895429	0.305148	0.017	0.017	1
GART	0.895469	0.137031	0.241	0.247	1
AC011944.1	0.895474	0.168697	0.025	0.025	1
ABCC10	0.895539	0.277531	0.073	0.073	1
GLRA3	0.895557	-0.00458792	0.102	0.102	1
NOL9	0.895661	0.227929	0.096	0.095	1
COPB1	0.895686	0.0947648	0.443	0.45	1
PPP1R17	0.89633	0.261082	0.044	0.044	1
TMEM31	0.896377	0.196243	0.011	0.011	1
NCLN	0.896543	0.387245	0.071	0.071	1
ISPD	0.896556	-0.36053	0.01	0.01	1
KARS	0.89668	0.0466123	0.277	0.282	1
RPP25	0.896753	0.0986785	0.107	0.108	1
FN3KRP	0.89682	0.121122	0.189	0.192	1
lnc-TWIST2-3	0.896886	0.0469945	0.05	0.05	1
PMPCB	0.89704	0.0736778	0.303	0.308	1
DPH6-DT	0.897057	0.148278	0.049	0.048	1
POMZP3	0.897135	0.167909	0.071	0.072	1
ZKSCAN2	0.897337	0.129661	0.097	0.098	1
UBE2D2	0.897366	0.01305	0.767	0.779	1
GGA3	0.897794	0.0287228	0.088	0.089	1
RFT1	0.897798	0.246533	0.054	0.055	1
MYRIP	0.898211	-0.139744	0.055	0.054	1
TSPAN5	0.898253	0.0197746	0.422	0.422	1
WDR26	0.898404	0.122911	0.213	0.216	1
NUBP1	0.898461	0.118866	0.109	0.109	1
lnc-SEC22A-14	0.899017	0.186406	0.031	0.031	1
PCOLCE2	0.899061	0.318359	0.039	0.04	1
lnc-RAD52-2	0.899324	0.0666854	0.054	0.055	1
lnc-BDP1-6	0.89942	-0.0779463	0.013	0.013	1
HDAC2-AS2	0.899542	0.271992	0.062	0.063	1
ZNF721	0.899792	0.0448496	0.318	0.316	1
HIPK3	0.899802	0.0651611	0.184	0.182	1
CDS2	0.899889	0.0465676	0.228	0.23	1
MFN1	0.9	0.0844994	0.197	0.196	1
ZNF70	0.90003	0.0701496	0.023	0.024	1
CYB5B	0.900239	0.0201919	0.276	0.276	1
lnc-KIF1C-1	0.900643	0.257674	0.016	0.016	1
SNHG10	0.90079	0.105814	0.107	0.107	1
PLEC	0.901086	0.0935333	0.154	0.157	1
ABHD11	0.901117	-0.0128723	0.147	0.147	1
CDC25B	0.901299	-0.0724682	0.073	0.074	1
CERK	0.901579	-4.90589e-05	0.098	0.097	1
ZNF887P	0.901637	0.358645	0.014	0.013	1
lnc-TFRC-2	0.901766	0.0745062	0.021	0.021	1
DAB2	0.902349	0.2637	0.046	0.045	1
CSNK1D	0.902516	0.151172	0.134	0.135	1
DYNC2LI1	0.902569	0.0172449	0.252	0.254	1
CCND2-AS1	0.902693	0.147609	0.046	0.045	1
SPRYD4	0.902697	0.0232418	0.101	0.102	1
AGAP4	0.902881	0.311774	0.035	0.035	1
NOL4	0.902955	0.0449178	0.21	0.212	1
LINC01918	0.902974	-0.00487834	0.046	0.046	1
2025-03-04	0.90307	0.0563845	0.157	0.159	1
FBXO45	0.903281	0.04634	0.261	0.266	1
EPM2AIP1	0.903349	0.0496134	0.5	0.5	1
THBS4	0.903466	0.00326612	0.07	0.07	1
MCF2L2	0.903611	0.0453659	0.123	0.124	1
ABCF2	0.903788	0.151133	0.103	0.103	1
NEUROD1	0.904155	-0.564789	0.026	0.027	1
RASSF2	0.904208	0.19299	0.053	0.054	1
CHID1	0.904219	0.0133238	0.473	0.469	1
ZNF184	0.904308	0.049871	0.082	0.081	1
CLCN7	0.904451	0.205346	0.087	0.088	1
ANKRD40	0.904646	0.0652215	0.121	0.122	1
lnc-PTPN4-1	0.904648	-0.0825243	0.019	0.018	1
GEN1	0.904687	0.376161	0.018	0.017	1
JAK1	0.904955	0.027423	0.412	0.415	1
DIRC2	0.905196	0.0431803	0.083	0.083	1
DEDD	0.905256	0.125255	0.106	0.106	1
ARL13B	0.905708	0.144433	0.139	0.14	1
TMEM19	0.905724	0.0553833	0.117	0.117	1
lnc-GPR135-2	0.906095	0.323139	0.01	0.011	1
lnc-FLII-1	0.906457	-0.0676103	0.012	0.011	1
ESYT1	0.906672	-0.03773	0.105	0.106	1
SV2A	0.906702	0.0305282	0.62	0.622	1
lnc-NBN-1	0.906846	0.17513	0.14	0.142	1
MINDY4	0.907145	-0.107408	0.02	0.02	1
C12orf75	0.907187	-0.0500807	0.286	0.285	1
lnc-DLX3-3	0.907432	0.172192	0.01	0.01	1
RTL8B	0.907768	0.0184192	0.143	0.145	1
RNF112	0.907784	0.0609026	0.052	0.053	1
RALY-AS1	0.907854	-0.238357	0.014	0.013	1
UBE2Q2L	0.908182	0.272456	0.01	0.01	1
BBS9	0.909017	0.121664	0.09	0.091	1
lnc-PFKP-37	0.909086	0.109338	0.012	0.012	1
lnc-SEM1-1	0.909153	0.18956	0.018	0.017	1
CCNE2	0.909239	-0.133156	0.01	0.01	1
ANKRD54	0.909274	0.0193896	0.204	0.204	1
CNOT6	0.909389	-0.0701765	0.16	0.158	1
CTSH	0.909591	-0.175775	0.06	0.06	1
GRAMD1C	0.909617	0.0266412	0.022	0.021	1
PCDH11X	0.909687	0.305058	0.128	0.128	1
AP000769.1	0.909782	-7.65807e-06	0.025	0.025	1
TMEM178B	0.909937	0.100475	0.164	0.166	1
lnc-IRF2-1	0.910007	0.706283	0.012	0.012	1
NKAIN2	0.910122	0.0205653	0.055	0.054	1
lnc-ZNF514-1	0.910244	-0.14457	0.048	0.048	1
ZNF774	0.910348	0.21067	0.07	0.072	1
TSG101	0.910494	0.0545496	0.538	0.541	1
lnc-POLR3H-1	0.910585	-0.0677657	0.012	0.013	1
RAN	0.910656	-0.00698092	0.85	0.87	1
lnc-PPP2R3C-4	0.910814	-0.0172035	0.01	0.01	1
POLR3G	0.911176	0.0979738	0.024	0.024	1
KLK10	0.911227	0.0845766	0.023	0.023	1
RIBC1	0.911242	-0.0412814	0.017	0.017	1
NPTXR	0.911293	0.0342429	0.249	0.248	1
lnc-QRFP-5	0.911803	0.0692909	0.022	0.021	1
CEBPZ	0.911852	0.0631857	0.404	0.407	1
SORBS1	0.912118	-0.0637988	0.043	0.042	1
lnc-WDR34-2	0.912286	0.0924972	0.025	0.026	1
ZC3H12C	0.9125	-0.0476233	0.092	0.093	1
lnc-NOS2-11	0.912922	0.0401991	0.015	0.015	1
CCAR2	0.912932	0.230997	0.116	0.118	1
MLLT11	0.91304	0.0290868	0.932	0.951	1
TTC28-AS1	0.913096	0.0263652	0.181	0.18	1
CCDC25	0.913121	0.079756	0.384	0.384	1
CMC4	0.913225	0.162977	0.013	0.013	1
CYTH3	0.913254	0.146047	0.061	0.062	1
FAM50B	0.913469	-0.0135936	0.158	0.159	1
MPV17	0.913488	-0.0140895	0.353	0.352	1
LINC02019	0.913704	0.370572	0.018	0.018	1
lnc-TTC33-5	0.91389	0.0496684	0.012	0.013	1
lnc-CEP152-1	0.914012	-0.146285	0.023	0.023	1
lnc-IL7-2	0.914094	0.165191	0.018	0.018	1
lnc-YIF1A-6	0.914176	-0.0736791	0.01	0.01	1
MTIF3	0.914482	0.0700208	0.307	0.311	1
LINC01184	0.914624	0.0351619	0.157	0.158	1
TXNDC15	0.914703	0.091203	0.311	0.312	1
LINC02356	0.914705	0.1324	0.012	0.013	1
MORC4	0.914712	0.14627	0.051	0.052	1
ISL2	0.91474	0.135118	0.018	0.018	1
lnc-NUTM2G-5	0.914811	0.324485	0.01	0.01	1
PPP3CA	0.914853	-0.000373639	0.496	0.496	1
NBPF14	0.915088	0.0627061	0.012	0.012	1
BBS4	0.915164	0.0245769	0.247	0.246	1
lnc-P4HA1-1	0.915199	0.0354337	0.01	0.01	1
PLXNA3	0.915503	0.250315	0.194	0.198	1
WTIP	0.915528	0.244154	0.145	0.147	1
SRCIN1	0.915567	0.0202498	0.403	0.402	1
XYLT1	0.91569	-0.0841068	0.012	0.012	1
ATG16L2	0.915915	0.468345	0.033	0.033	1
AC080100.1	0.91647	0.114314	0.01	0.01	1
MTTP	0.916505	0.0443696	0.01	0.01	1
lnc-SPZ1-1	0.916646	-0.155112	0.01	0.01	1
ZNF250	0.916824	0.126054	0.151	0.151	1
ARPIN	0.917092	-0.0675491	0.066	0.067	1
ZNRD1ASP	0.917405	0.353195	0.013	0.013	1
TIGD4	0.917644	0.0901784	0.017	0.017	1
VEGFB	0.917771	-0.0113798	0.569	0.562	1
ERICH5	0.917914	-0.310788	0.08	0.08	1
AAGAB	0.917961	0.0353458	0.231	0.231	1
LINC00674	0.918413	0.0842708	0.009	0.01	1
INTS14	0.91854	0.133555	0.083	0.083	1
lnc-GUCY1A1-1	0.918579	0.581142	0.01	0.01	1
ELOVL3	0.918796	-0.154678	0.012	0.012	1
LGALS8	0.918919	0.0470144	0.15	0.15	1
ENGASE	0.919035	0.377951	0.048	0.049	1
TRIM32	0.919107	-0.00341977	0.107	0.109	1
TRMT10B	0.919239	0.0812763	0.118	0.119	1
DGUOK	0.919494	0.0196064	0.693	0.704	1
PDGFD	0.919499	0.203049	0.035	0.035	1
GCNT2	0.91954	0.61429	0.025	0.024	1
lnc-BBOX1-11	0.919633	-0.0766552	0.009	0.01	1
lnc-PPIL2-2	0.919728	0.0454446	0.012	0.012	1
PPP2CA	0.91993	0.03976	0.562	0.568	1
AKAP8	0.920029	0.0850063	0.111	0.112	1
BNIP1	0.920158	0.0345476	0.142	0.143	1
CDK2	0.920316	0.426478	0.012	0.013	1
GLCCI1	0.920504	0.00938632	0.357	0.353	1
RPL21P44	0.920683	0.212572	0.033	0.034	1
GRIP2	0.920687	0.180282	0.107	0.107	1
LEFTY1	0.920814	0.298072	0.017	0.016	1
MGARP	0.920821	-0.124308	0.012	0.012	1
lnc-PCNA-1	0.920827	0.160766	0.136	0.137	1
RAB11FIP4	0.920833	0.14066	0.191	0.194	1
NEK6	0.920935	0.261954	0.066	0.066	1
RNF125	0.921016	-0.283932	0.017	0.017	1
lnc-RAB40B-1	0.921175	-0.0284043	0.009	0.01	1
lnc-VPREB1-7	0.921241	0.0785352	0.155	0.157	1
AC006978.1	0.921252	0.0285902	0.041	0.04	1
PLAGL2	0.921275	-0.00348401	0.073	0.074	1
lnc-CBY3-3	0.921448	0.0977059	0.034	0.034	1
ATG14	0.921525	0.0297868	0.069	0.068	1
FBXW4P1	0.921528	0.239869	0.025	0.026	1
DHRS4	0.921609	-0.123339	0.057	0.057	1
PRXL2C	0.921619	0.219079	0.047	0.047	1
DENND6A	0.922112	0.188902	0.086	0.087	1
lnc-C10orf90-3	0.922306	-0.0871664	0.019	0.02	1
DNAL1	0.922671	0.0834952	0.168	0.17	1
CCDC183	0.922713	0.147904	0.018	0.018	1
ENOPH1	0.922878	-0.0229199	0.43	0.422	1
lnc-VIP-4	0.923065	0.187614	0.041	0.041	1
CHST9	0.923163	-0.695338	0.016	0.016	1
lnc-RC3H2-2	0.923221	0.121531	0.022	0.023	1
DGKG	0.923261	0.178214	0.03	0.031	1
lnc-PDLIM1-3	0.923435	0.113624	0.009	0.01	1
FRMD3	0.923878	-0.0894167	0.176	0.173	1
lnc-SERF1B-5	0.924194	0.226356	0.063	0.063	1
ZNF597	0.924416	-0.00186091	0.018	0.018	1
lnc-DHX38-40	0.92443	0.387708	0.026	0.026	1
PPP2R5E	0.924492	-0.00359487	0.562	0.561	1
SPOP	0.924637	0.0284013	0.427	0.425	1
C19orf47	0.925002	0.343126	0.05	0.05	1
lnc-DEPP1-6	0.925006	0.173236	0.019	0.019	1
ZNF192P1	0.925085	0.40508	0.009	0.01	1
DDX55	0.92512	0.140312	0.149	0.15	1
RPA1	0.925145	-0.0762271	0.014	0.014	1
DISP3	0.925315	0.186825	0.05	0.051	1
CDCA4	0.925402	0.237554	0.044	0.044	1
RPL13AP2	0.925412	0.30312	0.02	0.02	1
RCBTB2	0.925595	0.129642	0.039	0.04	1
NRG3	0.925792	0.00383906	0.126	0.126	1
GLIS2	0.925857	0.202618	0.075	0.075	1
lnc-NRG1-2	0.92587	-0.128518	0.295	0.289	1
SLC25A38	0.926098	0.0364477	0.154	0.155	1
FAM110B	0.926137	0.022158	0.223	0.222	1
CAMSAP3	0.926232	0.110947	0.189	0.192	1
lnc-ZNF559-ZNF177-1	0.926304	0.192576	0.041	0.041	1
CACNG8	0.926349	0.199751	0.065	0.065	1
TROVE2	0.926469	0.0559787	0.516	0.526	1
ZC3H6	0.926659	0.0265749	0.407	0.407	1
lnc-TMEM150A-4	0.926683	-0.0948851	0.01	0.01	1
PTPRJ	0.92671	-0.0798347	0.098	0.097	1
TENM4	0.926713	-0.0407263	0.106	0.106	1
CC2D2A	0.926715	0.112748	0.078	0.078	1
lnc-OTP-2	0.926725	0.190247	0.042	0.041	1
KLHDC8B	0.926967	0.0320565	0.302	0.301	1
SWI5	0.927147	-0.0113103	0.283	0.281	1
ABCB8	0.927157	0.198055	0.121	0.121	1
CCDC138	0.927197	0.196818	0.049	0.049	1
HMGCLL1	0.927249	-0.0207439	0.175	0.175	1
USF3	0.927384	0.119255	0.167	0.169	1
lnc-HIST4H4-1	0.927417	-0.281533	0.018	0.017	1
CBWD1	0.927418	0.0592004	0.16	0.161	1
RUBCN	0.927441	0.0413108	0.144	0.144	1
KTI12	0.927548	0.192079	0.077	0.077	1
lnc-ITGB6-3	0.927569	0.14733	0.03	0.031	1
POC5	0.927641	0.334357	0.064	0.064	1
OSBPL9	0.927981	0.0798286	0.317	0.319	1
CEP350	0.92816	0.111343	0.308	0.312	1
lnc-CPSF6-2	0.928284	0.18079	0.012	0.012	1
KDM2B	0.928416	0.114547	0.143	0.145	1
LRTM1	0.928477	0.0806609	0.014	0.014	1
lnc-ARHGAP11A-7	0.928733	0.208654	0.011	0.01	1
SGIP1	0.92878	0.141556	0.372	0.376	1
PDP2	0.928793	0.242991	0.025	0.025	1
GAL3ST4	0.928823	0.211197	0.04	0.04	1
lnc-ALX4-11	0.928831	0.413043	0.012	0.012	1
lnc-FAM98B-4	0.928959	0.15637	0.015	0.015	1
KCNAB2	0.929165	-0.11941	0.078	0.078	1
lnc-WDR73-9	0.929224	-0.317931	0.01	0.01	1
lnc-OST4-9	0.929262	0.168731	0.051	0.051	1
lnc-CMTM7-2	0.929358	-0.112645	0.018	0.018	1
PPP1R2	0.929758	0.0677065	0.503	0.511	1
LRSAM1	0.929945	-0.00327237	0.07	0.071	1
lnc-SAMD8-1	0.929963	0.0745888	0.037	0.037	1
lnc-KANSL1-4	0.930003	0.285328	0.02	0.02	1
lnc-LRRC36-1	0.930053	-0.0439176	0.016	0.017	1
REXO1	0.930114	0.132244	0.145	0.147	1
TSEN2	0.9302	0.117837	0.098	0.099	1
lnc-ACER2-2	0.930273	0.0777929	0.043	0.043	1
PHF10	0.93066	0.0993982	0.113	0.114	1
NIPBL-DT.1	0.930711	0.123826	0.027	0.027	1
MAPKBP1	0.930777	0.105998	0.123	0.124	1
RNF168	0.930784	0.13283	0.122	0.122	1
RBM47	0.931035	-0.263219	0.02	0.02	1
HINT3	0.931268	0.0300523	0.389	0.389	1
TSC1	0.931314	0.0904616	0.174	0.176	1
lnc-TTC12-2	0.931573	0.47701	0.013	0.013	1
lnc-MFSD4B-1	0.931609	0.421062	0.026	0.026	1
TPP1	0.931613	0.0879893	0.094	0.094	1
AC006213.6	0.931691	-0.225969	0.014	0.014	1
TMX1	0.931699	0.0730652	0.134	0.134	1
ANKS3	0.9318	0.0415691	0.12	0.12	1
lnc-TTLL7-3	0.931847	0.134916	0.059	0.059	1
EIF3E	0.931919	0.0336809	0.642	0.645	1
lnc-RTL8B-1	0.931937	0.0786302	0.025	0.024	1
lnc-AKIRIN1-16	0.932042	0.238027	0.081	0.081	1
DPF2	0.932137	0.0329381	0.282	0.281	1
HDAC11	0.932297	0.0324	0.081	0.081	1
SIRT1	0.932313	0.0676794	0.13	0.13	1
MAOA	0.932495	0.158205	0.078	0.078	1
RPL11P3	0.932515	0.148162	0.054	0.054	1
ARHGEF11	0.932601	0.0804814	0.111	0.111	1
UCHL1	0.932779	0.00516182	0.954	0.975	1
lnc-PNO1-3	0.932887	0.0121201	0.018	0.018	1
ZNF23	0.932899	-0.095784	0.012	0.012	1
SH3PXD2A	0.933048	0.133909	0.183	0.186	1
lnc-SERP2-17	0.933361	-0.169107	0.016	0.016	1
lnc-DHX38-27	0.933596	0.171923	0.012	0.012	1
ALYREF	0.933711	0.0228284	0.187	0.186	1
TMEM63B	0.933988	0.0482021	0.313	0.314	1
ARMH4	0.933995	0.046376	0.285	0.286	1
PDZD2	0.934447	0.0974662	0.025	0.024	1
ULBP1	0.93451	0.451319	0.014	0.014	1
NAA50	0.935053	-0.0494717	0.249	0.248	1
lnc-PANK3-23	0.935504	0.165143	0.038	0.039	1
INSIG2	0.935553	0.0635705	0.238	0.239	1
LRPAP1	0.936194	0.0933581	0.097	0.098	1
lnc-GPBP1L1-3	0.936212	0.0562051	0.011	0.01	1
DYNC1LI1	0.936344	0.0197641	0.629	0.631	1
GCC2	0.936344	0.0215985	0.483	0.485	1
lnc-RPRML-6	0.936387	0.256909	0.089	0.09	1
PRKG1	0.937058	0.0758791	0.112	0.111	1
AUH	0.937105	0.182432	0.167	0.169	1
IST1	0.937157	0.0360376	0.277	0.278	1
ALG10B	0.937296	0.0180889	0.066	0.065	1
PHLPP2	0.937378	0.0859322	0.091	0.092	1
KANSL1L	0.937499	0.078167	0.08	0.08	1
EFHD2	0.937755	0.124595	0.121	0.122	1
RER1	0.937802	0.0374956	0.383	0.381	1
PALM3	0.937822	0.404231	0.069	0.07	1
FAM210B	0.937868	0.0488675	0.267	0.269	1
INTS9	0.937959	-0.0960568	0.038	0.037	1
STXBP2	0.938014	0.10929	0.034	0.033	1
GPR89B	0.938028	0.520743	0.035	0.035	1
RPL7P60	0.938326	0.215375	0.017	0.017	1
KBTBD11	0.938428	0.0270704	0.145	0.146	1
SFMBT1	0.938437	-0.0673763	0.057	0.057	1
ACOT9	0.938527	-0.0523188	0.098	0.098	1
AC016876.2	0.938786	0.419445	0.027	0.027	1
C10orf95	0.938906	0.0198622	0.042	0.042	1
INVS	0.938906	0.110089	0.042	0.042	1
CCDC59	0.938975	0.149977	0.234	0.238	1
BAIAP2-DT	0.93904	0.0929798	0.117	0.117	1
DNAL4	0.939101	0.0242352	0.213	0.214	1
ACOT4	0.939159	-0.175714	0.02	0.021	1
lnc-C2orf72-4	0.939218	0.325105	0.015	0.015	1
MRPS25	0.93942	0.00908708	0.324	0.322	1
AC231981.1	0.939645	-0.0658527	0.011	0.01	1
DGAT2	0.939689	-0.0859485	0.046	0.046	1
NF1	0.939691	0.089853	0.369	0.367	1
B3GNTL1	0.939765	-0.0666751	0.013	0.013	1
GTF2E1	0.939826	-0.0570117	0.1	0.099	1
ZNF639	0.939872	0.0441365	0.214	0.216	1
AKIRIN1	0.939947	0.0197596	0.611	0.616	1
VAC14	0.939988	0.11798	0.106	0.107	1
TRIM37	0.940006	0.0405152	0.276	0.276	1
FBN3	0.940083	0.498378	0.031	0.032	1
NOTCH1	0.940267	-0.0961497	0.016	0.016	1
IL34	0.940441	-0.110039	0.013	0.013	1
lnc-ANKDD1B-2	0.940449	0.437507	0.012	0.012	1
BTBD6	0.940591	0.347179	0.025	0.024	1
ZNF197-AS1	0.940617	0.60633	0.015	0.015	1
GLA	0.940832	0.144514	0.1	0.101	1
SS18	0.941158	0.114919	0.112	0.113	1
NNT-AS1	0.941346	0.0398028	0.343	0.342	1
DMPK	0.941495	0.143852	0.079	0.079	1
MCL1	0.941544	-0.00435914	0.119	0.118	1
BBOF1	0.941563	-0.0386245	0.059	0.059	1
NENF	0.941832	0.0820415	0.472	0.48	1
SDK1	0.941966	-0.0094956	0.075	0.076	1
INO80	0.942082	0.071337	0.149	0.149	1
MED13L	0.942154	0.0484835	0.358	0.357	1
GDPD2	0.942211	0.116404	0.033	0.033	1
VPS37C	0.94241	0.325785	0.05	0.05	1
lnc-RNF26-1	0.942412	-0.0586387	0.011	0.011	1
lnc-PAX3-1	0.942655	0.000571859	0.028	0.027	1
CRYBG2	0.943049	-0.417798	0.041	0.04	1
MTPAP	0.943474	0.180863	0.196	0.198	1
DPYD	0.943498	0.0566987	0.045	0.045	1
AC104763.1	0.943502	0.00974439	0.03	0.029	1
RCC1L	0.943662	0.0876327	0.112	0.111	1
GHET1	0.943665	-0.0459796	0.018	0.019	1
CCDC144NL-AS1	0.943878	0.0807795	0.284	0.283	1
FAM149A	0.944031	0.230771	0.064	0.064	1
METTL8	0.944129	0.0801879	0.06	0.06	1
MED27	0.944148	0.0171976	0.238	0.238	1
lnc-EPB42-1	0.944377	0.426718	0.053	0.054	1
FEV	0.944485	-0.337607	0.015	0.014	1
SPR	0.944524	-0.27857	0.015	0.016	1
VMA21	0.944604	-0.0157964	0.42	0.419	1
ATOH8	0.944774	0.213405	0.013	0.013	1
LIMD1-AS1	0.944809	0.0959643	0.021	0.021	1
NKILA	0.944957	-0.0785473	0.013	0.013	1
WDR17	0.945144	0.120594	0.123	0.123	1
CYP2U1	0.945254	0.0460695	0.067	0.067	1
APPL2	0.945605	0.101643	0.13	0.131	1
lnc-SLC16A11-7	0.945841	0.138148	0.089	0.089	1
FSBP	0.945892	-0.00538715	0.013	0.013	1
SEMA3C	0.945928	0.165088	0.057	0.057	1
KCNJ8	0.945943	0.203443	0.02	0.019	1
SNTA1	0.946057	0.174323	0.084	0.084	1
ACVR1C	0.946182	-0.0239552	0.013	0.013	1
ZNF510	0.946403	0.106425	0.091	0.091	1
ZWILCH	0.946452	0.148609	0.096	0.097	1
MRPS12	0.946469	0.00494936	0.352	0.352	1
U2AF1L4	0.946533	0.0154126	0.021	0.021	1
lnc-CDS2-5	0.946964	0.0941526	0.018	0.018	1
LRP8	0.947074	0.0951249	0.136	0.136	1
DPY19L2P2	0.947343	0.399959	0.02	0.02	1
lnc-ZNF251-2	0.947414	0.392264	0.018	0.019	1
PLPP2	0.947667	-0.170796	0.17	0.167	1
UBR3	0.947827	0.143081	0.231	0.235	1
lnc-PLXND1-1	0.947884	0.498905	0.03	0.03	1
SCN8A	0.948037	0.121195	0.081	0.082	1
PWWP2B	0.948805	0.0654811	0.111	0.112	1
DDX19B	0.949039	0.162581	0.152	0.155	1
DBR1	0.94923	0.209341	0.081	0.082	1
CASP6	0.949253	0.192513	0.057	0.058	1
RBM48	0.949383	-0.00652239	0.096	0.096	1
UNC5C	0.949935	0.15385	0.026	0.026	1
SKP1	0.949943	-0.00828843	0.941	0.959	1
CPNE4	0.950182	-0.258756	0.034	0.034	1
CAPZB	0.950202	0.0152231	0.642	0.635	1
GSTK1	0.950331	0.0701339	0.169	0.171	1
FMNL1	0.950477	0.10188	0.094	0.094	1
CNST	0.950497	0.145751	0.152	0.153	1
lnc-BAK1-2	0.950552	-0.153239	0.035	0.035	1
SETD6	0.950596	0.105886	0.123	0.125	1
lnc-NUCB2-11	0.950682	-0.26344	0.015	0.015	1
lnc-VN1R1-3	0.95078	-0.254494	0.011	0.011	1
LINC01562	0.950786	0.426331	0.014	0.014	1
UTP11	0.950816	0.0912175	0.317	0.322	1
H1FX-AS1	0.950961	-0.249026	0.022	0.022	1
LRRC4B	0.951055	0.0476413	0.337	0.339	1
lnc-PCDHGA1-2	0.951258	0.687848	0.012	0.012	1
SCMH1	0.951315	0.182997	0.114	0.115	1
TRIM73	0.951442	0.0871388	0.037	0.037	1
DPP6	0.951505	0.0972469	0.351	0.354	1
lnc-PROSER1-3	0.951526	-0.492849	0.032	0.032	1
RPS6P25	0.951614	-0.165721	0.013	0.013	1
WDR83	0.951841	0.0567834	0.171	0.171	1
ABI1	0.952445	0.0742319	0.19	0.189	1
PRLHR	0.952485	0.324753	0.013	0.013	1
CLSTN1	0.953078	0.0160452	0.51	0.513	1
lnc-DYNLL2-3	0.953092	0.196614	0.016	0.016	1
OXNAD1	0.953108	0.0282869	0.076	0.077	1
lnc-CHAF1B-6	0.953213	0.30766	0.016	0.016	1
PMF1	0.953306	0.107104	0.224	0.227	1
ZMIZ1-AS1	0.953363	0.130025	0.014	0.013	1
GALNT16	0.953472	0.0628177	0.157	0.157	1
AC087500.1	0.953601	-0.0951632	0.027	0.027	1
RNFT2	0.953609	0.048202	0.15	0.15	1
AC090181.3	0.953618	0.103705	0.039	0.039	1
SLC26A10	0.953632	0.118974	0.013	0.013	1
LINC02525	0.954054	0.108747	0.092	0.093	1
AC084824.1	0.954126	0.191536	0.013	0.013	1
lnc-ARL16-3	0.954428	-0.0873386	0.054	0.054	1
CENPT	0.954484	0.183319	0.18	0.182	1
lnc-CAB39L-1	0.954658	-0.060039	0.015	0.015	1
RARB	0.954685	0.0124377	0.011	0.011	1
FGF14-AS2	0.955116	-0.240721	0.049	0.048	1
ZNF823	0.955292	0.446815	0.041	0.042	1
CLVS2	0.955345	0.121648	0.161	0.163	1
lnc-NEPRO-2	0.955388	-0.183305	0.01	0.01	1
ZNF333	0.955717	0.221118	0.084	0.085	1
SPAG1	0.955789	0.0957343	0.056	0.056	1
FAM227B	0.955986	0.228646	0.018	0.018	1
GPKOW	0.956185	0.081818	0.117	0.117	1
PPARD	0.956441	0.195737	0.052	0.052	1
ZNF558	0.956518	0.191623	0.045	0.046	1
CAPS2	0.956545	-0.0267114	0.054	0.054	1
UBALD1	0.956567	0.0611896	0.153	0.154	1
SNX19	0.957075	0.07669	0.092	0.091	1
EXO5	0.957183	0.158962	0.052	0.052	1
ZC3HAV1L	0.957292	-0.328591	0.011	0.011	1
QTRT2	0.9577	2.26349e-05	0.057	0.058	1
lnc-FGF23-5	0.957714	0.0536283	0.058	0.058	1
SFXN2	0.957723	-0.270613	0.017	0.017	1
CEBPD	0.957871	-0.121248	0.075	0.074	1
lnc-CNMD-2	0.957926	0.0640943	0.025	0.025	1
lnc-ANAPC11-4	0.958017	0.545764	0.01	0.01	1
lnc-RGS5-1	0.95808	0.081292	0.077	0.078	1
HDAC1P2	0.958114	-0.146333	0.013	0.013	1
PPP3R2	0.958123	0.444452	0.011	0.011	1
lnc-CCDC146-2	0.958344	0.204398	0.028	0.028	1
GNS	0.958443	0.0230845	0.173	0.174	1
lnc-RPE-9	0.958463	0.0772968	0.01	0.01	1
CPNE8-AS1	0.958608	0.133303	0.02	0.02	1
HIST2H2BD	0.958774	-0.392309	0.03	0.03	1
PRKCA	0.958818	-0.0331802	0.13	0.13	1
IKZF5	0.958822	0.152552	0.071	0.072	1
SLC35C1	0.958849	0.159265	0.1	0.101	1
TMEM179	0.959068	0.115728	0.117	0.118	1
C16orf70	0.959432	0.162016	0.074	0.074	1
LZTFL1	0.959663	0.0859949	0.068	0.069	1
TMEM88	0.959689	0.0298595	0.031	0.031	1
SLC35F2	0.959707	0.29521	0.01	0.01	1
ZNF233	0.959901	0.247468	0.018	0.018	1
AC044849.1	0.959923	-0.0192728	0.046	0.046	1
EAF1	0.960005	0.0891414	0.165	0.166	1
AC073869.1	0.96003	0.356681	0.011	0.011	1
FLNA	0.960037	0.135385	0.068	0.069	1
STIP1	0.960364	0.000949188	0.486	0.482	1
DGCR6	0.96064	0.055012	0.107	0.107	1
FMN2	0.960836	0.112046	0.138	0.139	1
lnc-ENTPD6-3	0.961128	0.668226	0.015	0.014	1
PPP1R26	0.961137	0.242004	0.119	0.121	1
LRFN2	0.961217	0.129886	0.038	0.039	1
LINC01560	0.961255	0.159893	0.073	0.073	1
ZNF586	0.961307	0.0104177	0.036	0.036	1
PDCD2L	0.961326	0.0317574	0.195	0.194	1
ADGRG2	0.96136	-0.170202	0.012	0.013	1
THEMIS2	0.961388	-0.0997581	0.026	0.026	1
lnc-MDM4-12	0.961481	0.0775274	0.013	0.013	1
AL022345.4	0.96163	-0.137205	0.033	0.033	1
lnc-WDR3-1	0.96174	-0.0394339	0.093	0.092	1
C1orf226	0.961772	-0.14161	0.017	0.017	1
LSM8	0.961823	0.050312	0.398	0.401	1
NXN	0.962136	0.114505	0.18	0.183	1
NOG	0.962184	0.315111	0.025	0.025	1
lnc-FH-4	0.962287	0.434243	0.014	0.014	1
lnc-FBXL12-1	0.96251	0.27955	0.014	0.014	1
lnc-LY86-4	0.962611	0.445948	0.013	0.013	1
EIF2S2P4	0.962824	0.0275433	0.015	0.015	1
ST6GAL1	0.962857	-0.0844473	0.101	0.101	1
SMCHD1	0.962953	0.0693535	0.417	0.419	1
lnc-FANCC-74	0.963343	0.0503419	0.015	0.015	1
CDON	0.963628	0.146338	0.027	0.027	1
BDH1	0.963721	-0.0822665	0.036	0.036	1
FBXO41	0.963826	-0.0541756	0.174	0.173	1
SLC20A1	0.963843	0.208681	0.135	0.138	1
CDKN2B	0.963878	-0.780973	0.011	0.011	1
SGPP2	0.96392	-0.227146	0.025	0.025	1
TOM1L2	0.964179	0.106538	0.174	0.176	1
RPS6KL1	0.964347	0.156236	0.197	0.198	1
lnc-VN1R1-1	0.964462	0.0602904	0.041	0.041	1
ZFP2	0.964659	0.31847	0.046	0.046	1
CITED1	0.964931	0.442684	0.013	0.013	1
lnc-NOP9-1	0.965049	0.00368597	0.045	0.045	1
ST3GAL2	0.965332	0.0848217	0.106	0.107	1
lnc-ZNF160-2	0.965595	-0.213352	0.016	0.016	1
lnc-PANO1-1	0.965865	0.0809524	0.078	0.078	1
CABYR	0.966013	0.103331	0.07	0.07	1
lnc-ECE1-2	0.966057	0.0233825	0.015	0.015	1
COX15	0.966088	0.0966424	0.105	0.105	1
lnc-SUN3-1	0.966123	0.330175	0.023	0.023	1
CKS1B	0.966373	-0.0760201	0.155	0.153	1
AC122718.1	0.966379	0.145081	0.047	0.047	1
LYNX1	0.966459	0.127073	0.058	0.059	1
MMS22L	0.966588	0.201059	0.039	0.04	1
LSM14A	0.966617	0.0266774	0.374	0.375	1
ALG8	0.966646	0.0656267	0.095	0.095	1
lnc-ZNF8-1	0.966691	0.00203564	0.068	0.068	1
GALNT11	0.966732	0.043882	0.411	0.408	1
CCDC24	0.966786	-0.0666496	0.113	0.113	1
AC011497.2	0.966834	-0.0674759	0.02	0.02	1
IP6K1	0.966948	0.157933	0.139	0.141	1
ETF1P2	0.967859	0.140524	0.022	0.022	1
AC131212.3	0.967946	0.314911	0.013	0.013	1
lnc-EXOC8-1	0.968086	0.260481	0.018	0.018	1
FRMD8	0.968218	0.27827	0.019	0.019	1
PIR	0.968596	0.370902	0.036	0.036	1
lnc-KRBA2-2	0.968651	0.193164	0.056	0.056	1
CGRRF1	0.968952	-0.0245481	0.209	0.209	1
TKT	0.968961	0.0271825	0.656	0.662	1
lnc-SEMA6C-2	0.969143	0.286126	0.01	0.01	1
lnc-FAM228B-1	0.969216	0.27071	0.021	0.021	1
MTSS1L	0.969236	0.108027	0.046	0.046	1
TRIM61	0.969317	-0.669299	0.012	0.012	1
NTN1	0.96941	-0.0353093	0.033	0.032	1
PLCB1	0.969462	0.0335363	0.237	0.237	1
MCM8	0.969561	0.118749	0.033	0.033	1
SLC25A32	0.969569	0.123361	0.024	0.024	1
TBC1D22A	0.969767	0.100087	0.109	0.11	1
AGO3	0.969825	0.1907	0.161	0.163	1
TMEM145	0.970048	0.131446	0.186	0.187	1
GNPTG	0.970133	0.229061	0.136	0.139	1
lnc-COMMD1-7	0.970267	0.479541	0.01	0.01	1
DPH5	0.970312	0.0108829	0.197	0.197	1
IQCA1	0.970562	-0.0413904	0.03	0.03	1
ZBTB11	0.970628	0.0672286	0.184	0.185	1
ARHGAP18	0.970757	0.0757159	0.114	0.115	1
FAR1	0.970818	0.0578906	0.27	0.272	1
IFT172	0.971155	0.322429	0.059	0.059	1
EFNB2	0.971313	0.158177	0.19	0.193	1
EGFEM1P	0.971582	0.436344	0.04	0.041	1
GSKIP	0.971599	0.0117646	0.237	0.237	1
lnc-YBEY-6	0.971723	0.23386	0.028	0.029	1
ZNF85	0.971879	0.0917561	0.077	0.078	1
PKN2	0.972078	0.0835226	0.286	0.288	1
lnc-PDLIM1-4	0.972098	0.339296	0.033	0.033	1
SLC13A4	0.972774	0.23212	0.012	0.012	1
SDK2	0.973183	-0.0295858	0.124	0.123	1
lnc-GLE1-1	0.973312	-0.0336897	0.014	0.014	1
HSCB	0.973471	0.0656741	0.147	0.147	1
LRRC9	0.9735	-0.0579582	0.022	0.022	1
MYOM1	0.973653	0.529622	0.013	0.013	1
lnc-OPN4-1	0.97378	-0.00127113	0.027	0.027	1
ZNF107	0.973987	0.272531	0.043	0.043	1
LYRM1	0.974052	0.0465117	0.289	0.29	1
GFY	0.974139	0.0475979	0.014	0.014	1
CHDH	0.974216	0.156612	0.058	0.059	1
SLC44A3	0.974287	-0.218361	0.033	0.033	1
ALDH1B1	0.974605	0.0208928	0.057	0.057	1
INO80D	0.974618	0.180126	0.199	0.201	1
NUFIP1	0.974652	0.143341	0.117	0.118	1
CCDC97	0.974835	0.100399	0.069	0.069	1
TIGD3	0.974941	0.125246	0.034	0.034	1
TMEM69	0.975168	0.0520096	0.114	0.115	1
AC011498.7	0.975364	-0.102346	0.031	0.031	1
AC242376.2	0.975564	0.257697	0.068	0.069	1
LEMD3	0.975569	0.155969	0.157	0.16	1
ZNF536	0.975605	-0.0492684	0.073	0.072	1
lnc-BIN1-1	0.975631	-0.0655921	0.012	0.012	1
ZDHHC13	0.975677	0.0407035	0.168	0.168	1
RPS3AP6	0.975701	0.268588	0.012	0.012	1
SLX4	0.976305	0.186833	0.081	0.082	1
ARL15	0.97644	0.048251	0.102	0.102	1
lnc-RPP25-4	0.976516	-0.0691929	0.012	0.012	1
RNF4	0.976539	0.127212	0.184	0.186	1
YY2	0.976636	0.269511	0.02	0.02	1
AC010435.1	0.976697	0.516039	0.012	0.013	1
TIA1	0.976845	0.0987345	0.353	0.355	1
DHRS7	0.976853	0.0301221	0.466	0.468	1
CCNG1	0.976854	-0.0471703	0.096	0.095	1
lnc-ZCCHC13-4	0.976856	0.146191	0.026	0.027	1
lnc-ZCCHC17-17	0.976908	0.417964	0.015	0.015	1
EGFL7	0.976927	0.0793392	0.166	0.167	1
lnc-ERICH2-1	0.976968	-0.019545	0.108	0.108	1
UCHL5	0.977025	0.1109	0.275	0.28	1
THAP5	0.977116	0.0182631	0.279	0.278	1
FBRSL1	0.977416	-0.00122152	0.311	0.31	1
lnc-SLC25A48-8	0.977596	-0.192744	0.012	0.012	1
BMPER	0.977694	-0.246771	0.014	0.014	1
ING2	0.977861	0.011727	0.328	0.328	1
ZBTB6	0.977868	0.027382	0.128	0.129	1
PSEN2	0.9781	0.0706634	0.141	0.142	1
LINC01821	0.978461	0.355667	0.01	0.01	1
AP3S1	0.97848	0.025354	0.523	0.526	1
CC2D1B	0.978611	0.229584	0.034	0.034	1
CFAP126	0.979113	0.233306	0.021	0.021	1
FAM81B	0.979405	0.283276	0.019	0.019	1
IER3-AS1	0.979464	0.0190308	0.048	0.048	1
lnc-ZBTB10-1	0.979599	0.438302	0.013	0.013	1
PSMD1	0.979625	0.000223573	0.526	0.52	1
TRPC3	0.980126	-0.112521	0.009	0.01	1
GRK5	0.980227	0.023212	0.124	0.123	1
LINC02449	0.980274	0.0763725	0.014	0.014	1
ACTL6A	0.980391	0.102457	0.128	0.128	1
KHSRP	0.98047	0.0187165	0.288	0.288	1
ALG11	0.980509	0.238252	0.05	0.05	1
RPSAP74	0.980724	-0.391527	0.018	0.018	1
lnc-MLXIP-12	0.980777	0.0179197	0.039	0.039	1
SETD7	0.980824	0.181453	0.108	0.108	1
lnc-SPPL2A-1	0.981042	0.192549	0.061	0.061	1
MPP2	0.981337	0.00748819	0.26	0.259	1
PAQR8	0.981461	0.127842	0.073	0.073	1
lnc-NUDT4B-8	0.981726	0.591627	0.012	0.013	1
KCNIP4	0.981732	0.39735	0.1	0.101	1
SULT1A1	0.981735	-0.327297	0.024	0.024	1
TRIM21	0.981736	-0.108339	0.033	0.032	1
INF2	0.981819	0.0571947	0.037	0.037	1
MYH7	0.981875	0.320631	0.036	0.036	1
lnc-GP5-4	0.98207	0.433031	0.017	0.017	1
H6PD	0.98213	0.345338	0.036	0.037	1
FAM181B	0.982193	-0.151248	0.067	0.066	1
AC090983.1	0.982277	0.274303	0.015	0.015	1
USP31	0.982303	0.249274	0.13	0.132	1
ITFG2-AS1.1	0.982364	-0.233032	0.041	0.041	1
PARP11	0.982417	0.173951	0.07	0.07	1
LINC00882	0.982455	0.0114872	0.125	0.125	1
lnc-GTF2IRD2-5	0.982812	0.586047	0.012	0.012	1
ARTN	0.982841	0.0688793	0.01	0.01	1
NBEAL1	0.982983	0.0259365	0.187	0.187	1
NUP210	0.983194	0.19799	0.092	0.093	1
NPEPPS	0.98348	0.056562	0.455	0.454	1
TRIQK	0.983757	-0.0103093	0.219	0.218	1
HOOK3	0.983802	0.0705848	0.441	0.447	1
NRARP	0.984398	0.403601	0.013	0.013	1
CPD	0.984422	0.0255483	0.165	0.165	1
HDAC3	0.984494	0.12398	0.228	0.231	1
lnc-FBXL3-1	0.984582	0.236507	0.009	0.01	1
CHMP2B	0.984582	0.00203276	0.396	0.391	1
lnc-SLC6A18-2	0.984704	0.354869	0.017	0.017	1
lnc-PSMC3IP-3	0.984791	-0.0328979	0.07	0.07	1
RSRC2	0.984871	0.045889	0.645	0.641	1
ANTXR1	0.985197	0.0789264	0.054	0.054	1
lnc-DKK4-3	0.985249	0.0654805	0.065	0.065	1
MANEA-DT	0.985449	0.122232	0.062	0.062	1
UBA3	0.985514	0.0639164	0.208	0.21	1
PPP6R2	0.985558	0.129704	0.172	0.173	1
IRAK4	0.985648	-0.08803	0.045	0.045	1
SDHAF1	0.985884	0.0267441	0.249	0.248	1
SEC14L2	0.985888	0.284757	0.022	0.022	1
SMN1	0.985901	0.131966	0.056	0.057	1
PTPRG-AS1	0.985995	0.146651	0.022	0.022	1
LINC02043	0.986317	-0.26822	0.06	0.059	1
GAN	0.986367	-0.00608888	0.086	0.086	1
SCPEP1	0.986773	0.256618	0.107	0.109	1
EMG1	0.986782	0.0493076	0.162	0.163	1
MGP	0.986837	-0.412471	0.015	0.014	1
CLPTM1	0.986976	0.0418801	0.386	0.385	1
C6orf47	0.987	-0.0300108	0.107	0.107	1
METTL1	0.987128	0.0353525	0.044	0.044	1
GEMIN6	0.987293	-0.0130067	0.152	0.152	1
2025-03-07	0.987661	0.000700807	0.39	0.387	1
lnc-MGRN1-1	0.987889	0.023595	0.039	0.039	1
ANKRD44	0.988009	0.227555	0.143	0.145	1
lnc-ZNF131-1	0.988027	0.471954	0.03	0.03	1
HDAC9	0.988202	0.144862	0.067	0.067	1
ATAD3C	0.988221	-0.125746	0.011	0.011	1
NSD2	0.988345	0.019113	0.438	0.438	1
ELP4	0.988428	0.0830957	0.117	0.117	1
EFCAB2	0.988457	-0.0733946	0.071	0.07	1
ROPN1L	0.988619	0.166349	0.025	0.026	1
CHST15	0.988651	0.0313123	0.025	0.025	1
ACSL3	0.988657	0.0513648	0.503	0.502	1
LINC00271	0.988692	-0.175057	0.019	0.019	1
ELP3	0.988781	0.0471884	0.142	0.143	1
AC087821.1	0.988894	0.435958	0.009	0.01	1
C20orf194	0.989001	0.131927	0.104	0.104	1
LYPD1	0.989075	0.00564115	0.266	0.266	1
NT5C	0.989202	-0.0385983	0.351	0.346	1
SDAD1P1	0.989328	-0.199569	0.049	0.048	1
PCAT7	0.989362	-0.0268816	0.099	0.099	1
HOMEZ	0.989588	0.0750182	0.042	0.042	1
ETV1	0.989722	-0.0171821	0.048	0.048	1
UMAD1	0.989747	-0.0630162	0.111	0.11	1
MAST3	0.990058	0.0465707	0.107	0.107	1
lnc-ZKSCAN5-1	0.990183	0.299989	0.013	0.013	1
GSAP	0.990427	0.196266	0.017	0.017	1
lnc-CHP1-6	0.990554	-0.0321473	0.011	0.011	1
AGO2	0.990614	0.0500558	0.182	0.183	1
EHMT1	0.990772	0.154649	0.267	0.271	1
lnc-PPP2R3C-5	0.991113	-0.49178	0.013	0.013	1
lnc-ATP6AP1L-5	0.991231	-0.238743	0.017	0.017	1
AKAP10	0.99127	0.0861128	0.095	0.095	1
RNH1	0.991425	0.0293748	0.492	0.489	1
MKS1	0.991567	0.0481094	0.045	0.045	1
CFAP54	0.991707	0.0443325	0.021	0.021	1
LOH12CR2	0.991768	-0.253681	0.043	0.043	1
SELENON	0.992199	-0.0315953	0.155	0.154	1
lnc-TMCC1-10	0.992251	0.146632	0.016	0.016	1
RPL28	0.992274	0.0145772	0.956	0.972	1
lnc-SUSD5-2	0.992455	-0.2912	0.021	0.021	1
DTWD2	0.992504	-0.00795313	0.021	0.021	1
CTTN	0.992552	0.0753793	0.386	0.384	1
lnc-LINGO3-1	0.99258	0.221816	0.013	0.013	1
PSPN	0.992636	0.36173	0.023	0.023	1
lnc-METRNL-9	0.992698	0.513314	0.009	0.01	1
LINC02427	0.992781	0.051835	0.025	0.025	1
lnc-PKNOX1-1	0.992821	0.0736029	0.011	0.011	1
CHODL	0.992919	-0.0549575	0.104	0.105	1
IDH1	0.993249	0.0532689	0.454	0.458	1
GMPPA	0.993623	0.106491	0.078	0.078	1
ZNF316	0.993791	0.286155	0.02	0.02	1
SNTG2	0.99399	0.251444	0.013	0.013	1
FAM133A	0.994016	0.177756	0.173	0.176	1
ICMT	0.994287	0.039136	0.126	0.127	1
MSANTD1	0.994396	0.0870964	0.131	0.132	1
lnc-FKBP2-1	0.994411	0.171161	0.012	0.012	1
PTGES3	0.994441	0.00450984	0.87	0.897	1
lnc-LARP1B-1	0.994469	0.287072	0.032	0.032	1
AZIN2	0.994555	-0.0675856	0.06	0.06	1
JRK	0.994591	0.190065	0.07	0.07	1
LINC00682	0.994685	0.126328	0.011	0.011	1
UBXN10	0.994874	-0.126789	0.015	0.015	1
lnc-COL6A3-14	0.99499	0.149984	0.029	0.029	1
lnc-ASH2L-2	0.99532	-0.137393	0.016	0.016	1
CD36	0.99541	-0.141114	0.039	0.039	1
lnc-TSHR-9	0.995524	-0.106418	0.011	0.011	1
DIXDC1	0.995617	0.0311506	0.351	0.354	1
FZD2	0.996007	0.367625	0.022	0.023	1
SLC7A6	0.996079	0.126943	0.086	0.086	1
LRRC28	0.996303	0.0971348	0.183	0.184	1
CDK5R2	0.99645	0.0052978	0.38	0.377	1
GGACT	0.996536	0.34072	0.028	0.029	1
EFCAB6	0.996811	0.236956	0.013	0.013	1
TUBGCP6	0.996832	0.169563	0.075	0.076	1
C1orf112	0.997018	0.203319	0.018	0.018	1
NSMCE4A	0.997314	0.162986	0.09	0.09	1
DNAJC28	0.997325	0.0274155	0.018	0.018	1
C2CD5	0.997345	0.142623	0.127	0.127	1
COG8	0.997547	0.177822	0.091	0.092	1
LRP1	0.997563	0.0976911	0.389	0.392	1
lnc-CRCP-2	0.99761	0.384295	0.016	0.016	1
INTS1	0.997854	0.138816	0.146	0.147	1
HADH	0.99825	0.0475134	0.165	0.166	1
YJU2	0.998327	0.239514	0.103	0.104	1
RPL10P16	0.998347	0.446337	0.016	0.016	1
ECSIT	0.998548	-0.0151868	0.27	0.268	1
POLR3A	0.998559	-0.0150826	0.245	0.244	1
CELSR1	0.998577	0.00865419	0.017	0.017	1
lnc-DCUN1D5-1	0.999187	0.104342	0.082	0.082	1
ANKRD34A	0.999257	0.0487968	0.05	0.05	1
lnc-NCAPG2-4	0.999446	0.26244	0.018	0.018	1
lnc-ANXA2R-1	0.999489	0.12954	0.049	0.049	1
ARHGAP32	0.999617	0.126134	0.2	0.202	1
SPPL3	0.999659	0.0314129	0.369	0.37	1
TRIT1	0.999849	0.144415	0.12	0.12	1
FNBP1	0.999936	0.0826714	0.345	0.349	1

### Sheet: Sheet5
	p_val	avg_log2FC	pct.1	pct.2	p_val_adj
RPS4Y1	0	10.8517	0.541	0	0
EIF1AY	0	10.4686	0.427	0	0
DDX3Y	0	10.2544	0.357	0	0
lnc-ZNF713-3	0	7.21704	0.345	0.005	0
TTTY15	5.28039e-241	8.99541	0.238	0	1.84602e-236
FAM224B	5.23484e-192	8.64505	0.194	0	1.8301e-187
LDHA	3.65962e-187	0.874246	0.92	0.854	1.2794e-182
AL450405.1	2.65777e-170	4.76254	0.226	0.028	9.29157e-166
ENO1	8.05152e-164	0.659914	0.909	0.826	2.81481e-159
PKM	7.89846e-156	0.559378	0.936	0.902	2.7613e-151
JPX	5.69933e-146	-0.647967	0.784	0.883	1.99249e-141
PON1	1.77331e-145	-2.17389	0.106	0.31	6.19948e-141
CCDC80	3.41321e-145	1.43345	0.535	0.302	1.19326e-140
TXLNGY	2.76792e-144	8.00294	0.15	0	9.67665e-140
AC011043.1	7.18186e-144	-1.21652	0.36	0.567	2.51078e-139
RPS9	1.36443e-137	-0.387452	0.992	0.998	4.77003e-133
RBP1	3.51831e-137	-0.723065	0.736	0.854	1.23e-132
USP9Y	1.10062e-136	8.54944	0.142	0	3.84777e-132
RPL10P9	3.63374e-130	-2.63797	0.051	0.211	1.27036e-125
RPS18	2.44081e-122	-0.299378	0.999	1	8.53307e-118
PGK1	4.16596e-120	0.669618	0.884	0.825	1.45642e-115
CSAG1	8.7707e-117	8.2361	0.123	0	3.06624e-112
MAGEA12	7.57419e-111	8.73483	0.117	0	2.64794e-106
P4HA1	9.53723e-108	0.824039	0.651	0.448	3.33422e-103
NDUFA4L2	3.55425e-106	1.53961	0.318	0.126	1.24257e-101
KDM5D	3.3671e-104	8.25878	0.109	0	1.17714e-99
UTY	1.07019e-102	8.04009	0.109	0	3.74139e-98
RPL13	5.32887e-98	-0.237579	1	1	1.86297e-93
TPI1	1.74284e-94	0.392057	0.961	0.951	6.09296e-90
LINC01060	1.70177e-92	4.35137	0.11	0.005	5.9494e-88
MALAT1	8.95349e-90	-0.256823	0.996	1	3.13014e-85
GAPDH	5.90531e-89	0.391652	0.996	1	2.0645e-84
MT-ND5	5.42399e-86	0.294697	0.991	0.995	1.89623e-81
PGAM1	1.85168e-83	0.476784	0.88	0.843	6.47346e-79
RPS7	1.94128e-81	-0.237235	0.996	0.998	6.78672e-77
SLC16A3	5.40884e-79	1.08293	0.376	0.198	1.89093e-74
EPHA8	4.1412e-78	1.14042	0.317	0.145	1.44776e-73
AGT	3.33953e-77	1.73444	0.209	0.07	1.1675e-72
ERO1A	4.60124e-77	0.712211	0.663	0.497	1.6086e-72
SORBS2	9.79248e-75	0.831698	0.664	0.521	3.42345e-70
DYNLL1	3.18418e-74	-0.267745	0.979	0.985	1.11319e-69
WSB1	5.51537e-74	0.51692	0.946	0.926	1.92817e-69
BNIP3	6.85883e-74	0.541521	0.816	0.733	2.39785e-69
S100A11	9.50704e-74	0.648083	0.826	0.759	3.32366e-69
lnc-UTY-5	8.47528e-72	7.81232	0.076	0	2.96296e-67
RPS23	1.77554e-71	-0.236067	0.996	0.999	6.20728e-67
MARCKSL1	3.14832e-71	-0.473693	0.912	0.93	1.10065e-66
F3	3.16804e-71	1.0617	0.636	0.498	1.10755e-66
UBB	2.39521e-70	-0.211353	0.993	0.995	8.37364e-66
IFI6	7.30459e-68	0.771707	0.656	0.501	2.55369e-63
HLA-A	4.54247e-67	0.517016	0.886	0.849	1.58805e-62
MTRNR2L1	3.45021e-66	-1.89469	0.068	0.178	1.20619e-61
TTTY14	3.94198e-66	7.34735	0.07	0	1.37812e-61
LGALS3BP	7.05742e-66	0.372089	0.914	0.901	2.46727e-61
MT3	8.30572e-66	1.76311	0.208	0.08	2.90368e-61
S100A16	1.86126e-65	0.898746	0.431	0.262	6.50698e-61
lnc-KIF2B-4	2.28029e-64	2.21395	0.116	0.022	7.97189e-60
lnc-BTC-1	2.42946e-64	4.87867	0.073	0.002	8.49339e-60
ATP1A1	2.47727e-64	0.445696	0.84	0.78	8.66054e-60
RAC1	3.56939e-64	0.264474	0.965	0.959	1.24786e-59
OTULINL	1.88674e-63	1.14181	0.294	0.145	6.59604e-59
CRYBB2P1	9.90348e-63	1.20735	0.288	0.143	3.46226e-58
SEC61G	1.92303e-62	0.316403	0.949	0.936	6.72293e-58
TRIB3	1.98799e-62	1.09099	0.489	0.338	6.95001e-58
SOD3	5.90987e-61	1.34518	0.574	0.437	2.06609e-56
NLGN4Y	1.12497e-60	7.49047	0.065	0	3.93291e-56
SMIM3	1.55869e-60	1.03392	0.346	0.194	5.44919e-56
PFKP	9.4633e-59	0.634876	0.714	0.585	3.30837e-54
TMEM45B	3.2337e-58	1.44585	0.24	0.113	1.1305e-53
SAT1	1.18756e-57	1.04419	0.819	0.743	4.15172e-53
lnc-NDUFV1-4	1.8519e-57	1.20667	0.213	0.089	6.47424e-53
ANXA2	3.85336e-57	0.629986	0.721	0.6	1.34714e-52
MT-CO2	3.85668e-57	0.180908	0.997	0.999	1.34829e-52
STC1	4.41204e-57	1.1643	0.31	0.169	1.54245e-52
RPL29	5.37848e-57	-0.189965	0.998	1	1.88032e-52
CHCHD2	3.24523e-56	-0.328696	0.841	0.917	1.13453e-51
RPL3	5.5876e-56	-0.183763	0.999	0.999	1.95343e-51
RNF187	2.62811e-55	0.528432	0.847	0.753	9.18789e-51
TMEM123	3.48168e-55	0.590146	0.662	0.528	1.2172e-50
TMBIM6	6.6642e-55	0.262815	0.946	0.937	2.3298e-50
NXPH4	9.19116e-55	1.04908	0.248	0.118	3.21323e-50
ENTPD2	1.0944e-54	1.03802	0.227	0.102	3.82602e-50
lnc-UTY-6	4.92234e-54	7.32269	0.058	0	1.72085e-49
TMED4	3.54363e-53	0.300792	0.922	0.886	1.23885e-48
CTSD	4.16703e-53	0.348083	0.88	0.834	1.45679e-48
FAU	1.49061e-52	-0.14978	0.998	0.999	5.21118e-48
NOL3	2.00421e-52	0.612718	0.571	0.406	7.00674e-48
RPL7A	3.01188e-52	-0.166466	0.999	1	1.05295e-47
DSCR8	6.15305e-52	1.34497	0.221	0.102	2.15111e-47
lnc-DERL3-4	1.17348e-51	2.34327	0.086	0.014	4.10249e-47
APP	1.80994e-51	0.283315	0.942	0.905	6.32755e-47
ANKRD36BP1	2.75718e-51	-0.782855	0.506	0.604	9.6391e-47
PSAP	7.07538e-51	0.298865	0.938	0.912	2.47355e-46
SLC2A1	1.82584e-50	0.801929	0.452	0.303	6.38313e-46
RHBDD2	7.64293e-50	0.405438	0.834	0.741	2.67197e-45
PCBP2	8.44551e-50	0.295554	0.912	0.869	2.95255e-45
FOS	1.50961e-49	1.07776	0.47	0.332	5.2776e-45
H19	2.76361e-49	1.72115	0.198	0.09	9.66158e-45
AL513365.1	1.00092e-48	1.49115	0.129	0.04	3.49921e-44
RPS8	3.82462e-48	-0.168497	0.998	1	1.33709e-43
GATD3A	6.87232e-48	2.11156	0.092	0.019	2.40256e-43
DPP7	1.04358e-47	0.327286	0.873	0.827	3.64834e-43
GP2	1.71516e-47	1.3594	0.522	0.401	5.9962e-43
GPI	2.55687e-47	0.429427	0.747	0.634	8.93882e-43
RPL12	1.42113e-46	-0.218585	0.995	0.997	4.96826e-42
RPL11	2.89594e-46	-0.168741	1	1	1.01242e-41
WDR45B	3.34996e-46	0.532949	0.642	0.507	1.17115e-41
UTS2	4.55977e-46	1.33623	0.148	0.055	1.5941e-41
ASMTL	4.6283e-46	0.568134	0.505	0.345	1.61805e-41
H3F3A	5.10747e-46	-0.220056	0.991	0.994	1.78557e-41
SCG2	5.45192e-46	0.399669	0.943	0.906	1.90599e-41
CD99	5.72529e-46	0.631022	0.554	0.421	2.00156e-41
ST14	8.36509e-46	0.689373	0.412	0.267	2.92444e-41
NEAT1	2.32967e-45	0.645623	0.924	0.911	8.14452e-41
NDNF	2.58136e-45	0.935931	0.303	0.174	9.02443e-41
FKBP10	4.76128e-45	0.500905	0.644	0.514	1.66454e-40
PLOD1	7.04455e-45	0.602802	0.534	0.389	2.46277e-40
EIF5A	7.2803e-45	0.349557	0.875	0.832	2.54519e-40
IGFBP5	9.46997e-45	-1.10272	0.622	0.704	3.3107e-40
EGR1	1.45947e-44	1.06275	0.265	0.145	5.1023e-40
GXYLT2	1.50249e-44	0.732028	0.316	0.183	5.25271e-40
CHRNA3	1.85484e-44	0.479119	0.619	0.484	6.48452e-40
CHGB	2.13257e-44	0.43699	0.966	0.95	7.45547e-40
CALU	2.66677e-44	0.489606	0.699	0.565	9.32301e-40
SHMT2	3.07725e-44	0.574418	0.496	0.343	1.07581e-39
NAGLU	3.22747e-44	0.707294	0.371	0.232	1.12832e-39
RPL10A	4.848e-44	-0.170592	0.995	0.997	1.69486e-39
IER3	6.12145e-44	0.757298	0.487	0.351	2.14006e-39
PHF5A	7.55556e-44	0.689844	0.37	0.228	2.64142e-39
CITED2	1.36902e-43	0.715733	0.381	0.24	4.78609e-39
NDRG1	1.4743e-43	1.21958	0.168	0.071	5.15416e-39
NACA3P	1.99513e-43	2.13283	0.09	0.021	6.97497e-39
CHGA	2.6999e-43	0.574417	0.95	0.958	9.43884e-39
RPL24	3.91967e-43	-0.137444	0.998	0.999	1.37032e-38
MT-CYB	6.11955e-43	0.156405	0.997	0.999	2.13939e-38
lnc-CRLF3-7	1.2759e-42	6.16764	0.047	0	4.46055e-38
LINC02050	2.06392e-42	-4.22049	0.003	0.042	7.21546e-38
VEGFA	4.74196e-42	0.797469	0.345	0.216	1.65779e-37
ATF5	4.84028e-42	0.841104	0.652	0.546	1.69216e-37
HSPA9	5.91445e-42	0.359491	0.845	0.769	2.06769e-37
MTHFD2	1.40572e-41	0.476537	0.643	0.505	4.9144e-37
MT-RNR1	2.32551e-41	-0.1626	0.996	0.999	8.12997e-37
EIF1AX	3.66931e-41	-0.311158	0.847	0.869	1.28279e-36
ZNF385A	6.05876e-41	0.693506	0.341	0.208	2.11814e-36
CREB3L1	6.41058e-41	0.680613	0.463	0.327	2.24114e-36
GDF15	6.63737e-41	0.865653	0.377	0.247	2.32043e-36
PCP4	7.72767e-41	-0.723143	0.372	0.486	2.70159e-36
DDIT4	8.67416e-41	0.649427	0.442	0.303	3.03249e-36
CNBP	1.28961e-40	0.270546	0.923	0.879	4.50849e-36
AKAP17A	2.06848e-40	0.617488	0.439	0.295	7.23141e-36
C4orf3	2.23505e-40	0.326237	0.85	0.81	7.81372e-36
LINC01811	2.49415e-40	1.67667	0.106	0.033	8.71955e-36
CD24	2.77804e-40	0.295359	0.982	0.981	9.71202e-36
LIPA	5.22489e-40	0.513615	0.542	0.396	1.82662e-35
COX7C	5.26651e-40	0.156485	0.985	0.989	1.84117e-35
CUTA	6.61306e-40	0.237332	0.962	0.964	2.31193e-35
SPAG4	6.90832e-40	0.693961	0.296	0.174	2.41515e-35
RAB1A	8.68891e-40	0.31319	0.858	0.8	3.03764e-35
SDC4	1.1815e-39	0.558768	0.47	0.33	4.13051e-35
FAM13A	1.93242e-39	0.583786	0.556	0.419	6.75574e-35
GNRH2	1.94421e-39	1.24836	0.481	0.359	6.79696e-35
ALKBH5	2.15631e-39	0.467977	0.588	0.442	7.53848e-35
RHOA	2.74263e-39	0.229075	0.916	0.896	9.58822e-35
BNIP3L	3.97415e-39	0.36107	0.805	0.695	1.38936e-34
SEZ6	5.62605e-39	1.17567	0.139	0.056	1.96687e-34
SSR4	6.48166e-39	-0.183985	0.981	0.988	2.26599e-34
CCZ1B	1.74813e-38	0.806416	0.23	0.121	6.11146e-34
GDF10	1.76105e-38	0.943478	0.248	0.138	6.15664e-34
RHOB	2.67037e-38	0.480354	0.617	0.479	9.33562e-34
TMEM159	3.05384e-38	0.657479	0.36	0.232	1.06762e-33
HHLA3	3.42146e-38	0.602633	0.351	0.219	1.19614e-33
IGSF8	3.64374e-38	0.484178	0.624	0.491	1.27385e-33
VAMP2	4.2391e-38	0.266285	0.96	0.955	1.48199e-33
lnc-GPR50-1	4.41529e-38	3.47637	0.065	0.011	1.54359e-33
NUCB1	4.63061e-38	0.311292	0.847	0.789	1.61886e-33
RPL10	5.88635e-38	-0.167031	0.999	1	2.05787e-33
DBP	8.26868e-38	0.952451	0.207	0.106	2.89073e-33
LOXL1	8.52723e-38	0.531157	0.565	0.436	2.98112e-33
NFIC	9.21541e-38	0.471991	0.606	0.471	3.22171e-33
TUBA4A	1.20877e-37	0.453003	0.692	0.569	4.22587e-33
SYCE3	1.23551e-37	0.724844	0.314	0.192	4.31934e-33
OLFML3	1.52589e-37	1.98527	0.098	0.03	5.33452e-33
RBCK1	1.82594e-37	0.565148	0.665	0.542	6.38347e-33
NNAT	2.05063e-37	0.0319615	0.586	0.736	7.169e-33
QSOX1	2.25746e-37	0.480843	0.566	0.429	7.89206e-33
PIM3	2.63878e-37	0.45374	0.712	0.614	9.22517e-33
FOSB	3.0502e-37	1.63596	0.143	0.061	1.06635e-32
TSPAN1	4.36654e-37	0.56752	0.558	0.437	1.52654e-32
PRR15	4.43292e-37	1.08086	0.167	0.078	1.54975e-32
lnc-ITGB8-4	5.21916e-37	1.19266	0.209	0.111	1.82462e-32
IGFBP2	6.29105e-37	0.421101	0.906	0.859	2.19935e-32
WDR60	7.42605e-37	0.4785	0.555	0.412	2.59615e-32
JPT1	1.78374e-36	-0.49616	0.779	0.792	6.23596e-32
AK4	2.6603e-36	0.869653	0.194	0.097	9.30042e-32
PRDX4	2.71209e-36	0.256742	0.923	0.912	9.48147e-32
LMNA	3.02329e-36	0.42267	0.758	0.669	1.05694e-31
TFRC	3.61312e-36	0.597273	0.347	0.22	1.26315e-31
ILVBL	3.65192e-36	0.473456	0.478	0.333	1.27671e-31
HNRNPC	5.15985e-36	0.2618	0.937	0.915	1.80388e-31
RPS4X	5.19308e-36	-0.184138	0.999	0.999	1.8155e-31
MT-ND6	5.54485e-36	0.571656	0.745	0.667	1.93848e-31
CAST	7.79585e-36	0.364953	0.792	0.7	2.72543e-31
FAM3B	7.99151e-36	-0.890745	0.259	0.359	2.79383e-31
AOC1	8.15666e-36	1.7071	0.103	0.035	2.85157e-31
TUBB2B	1.26108e-35	-0.158052	0.824	0.858	4.40873e-31
ZFY	1.34449e-35	6.50631	0.038	0	4.70034e-31
JUNB	1.37049e-35	0.68678	0.488	0.359	4.79125e-31
FAM118A	1.64449e-35	0.763349	0.283	0.17	5.74913e-31
PTP4A2	2.24033e-35	0.280544	0.856	0.788	7.8322e-31
RPS12	2.39663e-35	-0.165579	0.999	1	8.37863e-31
ODC1	2.92797e-35	-0.403471	0.816	0.834	1.02362e-30
KCNE4	4.05665e-35	0.61682	0.469	0.341	1.41821e-30
KDELR2	4.48917e-35	0.262262	0.9	0.852	1.56941e-30
DLK1	4.97315e-35	-0.776178	0.824	0.864	1.73861e-30
RAB11FIP1	6.06404e-35	0.493147	0.757	0.682	2.11999e-30
TPCN1	6.35363e-35	0.628869	0.302	0.184	2.22123e-30
FAM162A	6.57143e-35	0.337939	0.816	0.745	2.29737e-30
UBE2E2	7.35373e-35	0.453835	0.545	0.402	2.57086e-30
NEGR1	9.55814e-35	0.781987	0.303	0.189	3.34153e-30
MSMO1	1.05757e-34	0.46743	0.668	0.543	3.69727e-30
GOT1	1.07129e-34	0.603756	0.437	0.305	3.74521e-30
MT-CO1	1.2878e-34	0.158247	0.998	0.999	4.50214e-30
CD40	1.32436e-34	0.651354	0.27	0.159	4.62997e-30
HEXB	1.54673e-34	0.397527	0.7	0.591	5.40738e-30
RPS24	1.77393e-34	-0.154946	0.996	0.998	6.20167e-30
RPAIN	1.86541e-34	-0.264445	0.902	0.929	6.52148e-30
TACSTD2	2.00517e-34	1.66756	0.109	0.04	7.01008e-30
TNNT1	2.21421e-34	0.518804	0.424	0.292	7.74088e-30
ALDOA	2.5925e-34	0.633125	0.317	0.197	9.0634e-30
ABHD12	2.71008e-34	0.422419	0.644	0.523	9.47445e-30
PLK2	2.87192e-34	1.35803	0.13	0.054	1.00402e-29
TMED2	3.87858e-34	0.280569	0.86	0.822	1.35595e-29
GLB1	4.17269e-34	0.38747	0.717	0.611	1.45877e-29
lnc-CHIC1-2	4.45446e-34	-2.03763	0.024	0.077	1.55728e-29
P4HB	4.84185e-34	0.228059	0.948	0.941	1.69271e-29
XIST.1	5.42421e-34	-1.14748	0.075	0.15	1.8963e-29
TM7SF2	5.79912e-34	-0.330127	0.694	0.761	2.02737e-29
IFITM2	7.69026e-34	1.12434	0.25	0.151	2.68852e-29
CRYM	7.76684e-34	0.666768	0.383	0.262	2.71529e-29
EMP2	9.59773e-34	0.727539	0.383	0.264	3.35537e-29
OVOL3	9.97509e-34	-3.24991	0.007	0.045	3.48729e-29
EZR	1.4943e-33	0.433181	0.66	0.553	5.22408e-29
RPS19	2.44768e-33	-0.198509	0.997	0.999	8.55708e-29
SLC2A3	2.47187e-33	0.57912	0.374	0.251	8.64166e-29
ANKRD37	3.05278e-33	0.817013	0.382	0.262	1.06725e-28
ADD3	4.5321e-33	0.453475	0.599	0.467	1.58442e-28
HMGN2	4.61044e-33	-0.164556	0.975	0.986	1.61181e-28
GSTP1	4.75953e-33	-0.19662	0.984	0.991	1.66393e-28
PCBP3	5.54992e-33	0.463221	0.539	0.409	1.94025e-28
ALDH18A1	6.89968e-33	0.461717	0.417	0.285	2.41213e-28
OGDHL	8.13936e-33	0.650382	0.286	0.175	2.84552e-28
LIPH	8.18622e-33	1.71971	0.075	0.02	2.8619e-28
UBE2D3	8.41977e-33	0.309008	0.818	0.73	2.94355e-28
AARS	1.00619e-32	0.552766	0.534	0.406	3.51763e-28
AQP3	1.04129e-32	0.705945	0.276	0.17	3.64034e-28
PFKFB3	1.21125e-32	1.07192	0.148	0.068	4.23454e-28
TLE6	1.27241e-32	0.553289	0.325	0.205	4.44836e-28
SLC26A9	1.3575e-32	2.30215	0.073	0.019	4.74582e-28
MIR210HG	1.57869e-32	0.730411	0.256	0.153	5.51909e-28
DDIT3	1.77358e-32	0.627481	0.634	0.523	6.20043e-28
XBP1	2.66624e-32	0.244917	0.923	0.911	9.32117e-28
SLC9A3R1	3.43629e-32	0.468296	0.562	0.441	1.20133e-27
RRBP1	5.12085e-32	0.323474	0.751	0.648	1.79025e-27
AMPH	5.45179e-32	0.600142	0.375	0.258	1.90595e-27
CCDC28B	6.43998e-32	-0.329914	0.78	0.809	2.25142e-27
H1F0	7.8158e-32	0.486084	0.626	0.504	2.7324e-27
IRX1	7.95747e-32	-1.02891	0.072	0.145	2.78193e-27
ARSJ	8.26866e-32	0.84151	0.209	0.115	2.89073e-27
HLA-E	1.02791e-31	0.612634	0.484	0.367	3.59358e-27
GSN	1.57523e-31	0.438762	0.614	0.502	5.50701e-27
PRSS23	1.607e-31	0.961615	0.229	0.135	5.61809e-27
PFDN5	2.21026e-31	-0.133042	0.989	0.993	7.72706e-27
NDUFA1	2.32394e-31	0.203714	0.933	0.927	8.12449e-27
PRKAG1	3.70267e-31	0.429794	0.516	0.382	1.29445e-26
CA12	5.11413e-31	1.26283	0.14	0.065	1.7879e-26
TRAPPC2L	5.32578e-31	-0.399661	0.63	0.677	1.86189e-26
NEUROD1	5.82783e-31	0.90476	0.232	0.136	2.03741e-26
TCIRG1	6.15628e-31	0.819819	0.18	0.093	2.15223e-26
EGFL7	1.05735e-30	0.647088	0.432	0.317	3.6965e-26
ENO2	1.20758e-30	0.434122	0.708	0.603	4.22169e-26
CLDN4	1.42023e-30	0.48394	0.704	0.638	4.96512e-26
PLOD2	1.52745e-30	0.542791	0.373	0.256	5.33996e-26
TMC4	1.64617e-30	0.452676	0.483	0.355	5.755e-26
NEB	2.59169e-30	0.907536	0.331	0.229	9.06056e-26
RTBDN	2.79806e-30	0.44965	0.526	0.402	9.78201e-26
ACP5	3.84064e-30	0.907668	0.22	0.129	1.34269e-25
ASB4	4.47095e-30	-0.471563	0.564	0.625	1.56304e-25
HIGD1A	5.00962e-30	0.343621	0.803	0.772	1.75136e-25
LCN12	5.06679e-30	0.687658	0.275	0.172	1.77135e-25
CNKSR3	5.30867e-30	-0.850195	0.404	0.474	1.85591e-25
DUSP1	5.65801e-30	0.674898	0.408	0.292	1.97804e-25
PLOD3	6.14757e-30	0.408538	0.512	0.378	2.14919e-25
FCGRT	7.10371e-30	0.326402	0.76	0.69	2.48346e-25
SLC20A1	1.0591e-29	0.553763	0.281	0.174	3.7026e-25
WBP2	1.08041e-29	0.375568	0.719	0.604	3.77711e-25
SDC2	1.7842e-29	0.333079	0.859	0.81	6.23757e-25
TCTN3	2.7811e-29	0.40158	0.562	0.434	9.72273e-25
SMDT1	2.96071e-29	-0.247725	0.845	0.87	1.03506e-24
UQCRC2	3.17534e-29	0.25524	0.854	0.799	1.1101e-24
SLC7A5	4.31196e-29	0.50584	0.463	0.339	1.50746e-24
COLEC12	4.9544e-29	1.09348	0.086	0.029	1.73206e-24
ZG16B	5.40295e-29	0.772241	0.349	0.241	1.88887e-24
GOSR2	6.11349e-29	0.392673	0.541	0.406	2.13728e-24
PRKAG2-AS1	6.28914e-29	1.65047	0.117	0.052	2.19868e-24
CALR	6.55408e-29	0.193397	0.966	0.965	2.2913e-24
SF3B2	7.9146e-29	0.272375	0.873	0.81	2.76694e-24
COASY	9.36365e-29	0.443742	0.485	0.359	3.27353e-24
RPS2	1.07366e-28	-0.114106	0.999	1	3.75351e-24
lnc-GBE1-5	1.12235e-28	-2.35072	0.024	0.07	3.92374e-24
ALDOC	1.12916e-28	0.701691	0.204	0.114	3.94753e-24
MUC15	1.14678e-28	0.450074	0.129	0.059	4.00913e-24
TBC1D20	1.23136e-28	0.513975	0.353	0.235	4.30483e-24
EGFL6	1.34436e-28	0.645421	0.405	0.295	4.69989e-24
PGRMC2	1.45279e-28	0.313632	0.796	0.716	5.07894e-24
LY6E	1.59875e-28	0.355317	0.797	0.743	5.58922e-24
LAPTM4A	1.74789e-28	0.219427	0.891	0.846	6.11062e-24
SMIM27	1.94898e-28	0.395608	0.53	0.396	6.81363e-24
TSPYL5	2.51628e-28	0.759012	0.268	0.172	8.79692e-24
LRRC75A-AS1	2.55691e-28	-0.195904	0.982	0.987	8.93897e-24
GMPR	2.64535e-28	0.600782	0.235	0.139	9.24815e-24
MEOX2	2.83363e-28	-1.21459	0.057	0.12	9.90638e-24
CTSL	3.26396e-28	0.310956	0.772	0.689	1.14108e-23
LONP1	3.34304e-28	0.451479	0.541	0.414	1.16873e-23
IGFBP3	3.62234e-28	3.16967	0.079	0.026	1.26637e-23
TPD52	3.78535e-28	0.347726	0.655	0.538	1.32336e-23
SPINT1	3.86038e-28	0.351531	0.766	0.708	1.34959e-23
CD81	4.6039e-28	0.177851	0.983	0.986	1.60953e-23
DAP	4.85711e-28	0.386631	0.645	0.527	1.69804e-23
C5orf38	5.22349e-28	-1.02162	0.138	0.216	1.82613e-23
HDLBP	6.12509e-28	0.25855	0.858	0.807	2.14133e-23
NOVA1	6.96111e-28	-0.403132	0.645	0.7	2.4336e-23
TOPORS	7.32916e-28	0.472643	0.443	0.323	2.56228e-23
VAMP3	8.12386e-28	0.455747	0.501	0.374	2.8401e-23
CADM1	9.79555e-28	0.278119	0.886	0.817	3.42452e-23
KLF9	1.12988e-27	1.57578	0.078	0.026	3.95007e-23
TNFRSF12A	1.23363e-27	0.253875	0.753	0.675	4.31278e-23
HPN	1.5417e-27	0.390207	0.482	0.358	5.38979e-23
DIRAS3	1.54284e-27	1.10516	0.157	0.082	5.39378e-23
LPCAT4	1.6377e-27	0.504269	0.343	0.23	5.72538e-23
REEP3	2.1736e-27	0.37659	0.588	0.472	7.5989e-23
ATP5F1A	2.49435e-27	0.17633	0.952	0.941	8.72023e-23
RPL27A	2.51344e-27	-0.149559	0.983	0.988	8.787e-23
RPL23	2.62159e-27	-0.171418	0.991	0.993	9.16506e-23
ARF4	3.17626e-27	0.2657	0.858	0.797	1.11042e-22
KRT19	3.2362e-27	1.08323	0.509	0.425	1.13138e-22
PRKCSH	3.2777e-27	0.305261	0.784	0.695	1.14588e-22
DDIT4L	3.38427e-27	1.22838	0.117	0.053	1.18314e-22
AGPAT2	3.80647e-27	0.447839	0.355	0.242	1.33074e-22
FXR1	3.96612e-27	0.292185	0.869	0.803	1.38656e-22
lnc-ERICH2-1	4.06635e-27	0.758058	0.196	0.112	1.4216e-22
GPR180	4.19012e-27	0.423336	0.358	0.24	1.46486e-22
B3GNT2	5.43208e-27	0.533751	0.219	0.127	1.89906e-22
PARM1	6.20392e-27	0.45869	0.398	0.281	2.16889e-22
LDHC	6.93062e-27	3.31202	0.035	0.003	2.42294e-22
NDUFS6	7.36202e-27	-0.225232	0.909	0.93	2.57376e-22
QPRT	9.61012e-27	0.355225	0.605	0.484	3.3597e-22
CERCAM	9.77026e-27	0.430092	0.485	0.365	3.41568e-22
RPL12P4	1.0121e-26	-0.745888	0.232	0.316	3.53831e-22
ZNF436-AS1	1.01287e-26	0.470384	0.506	0.388	3.54098e-22
LDLRAP1	1.0518e-26	0.812427	0.15	0.076	3.67709e-22
MT1X	1.08234e-26	0.808394	0.468	0.364	3.78386e-22
ZBED1	1.19667e-26	0.683944	0.217	0.128	4.18357e-22
RPS11	1.27435e-26	-0.140774	0.997	0.998	4.45513e-22
B2M	1.48966e-26	0.476771	0.372	0.258	5.20783e-22
NFE2L2	1.88159e-26	0.309989	0.746	0.651	6.57803e-22
LYPD1	2.1907e-26	0.732581	0.239	0.15	7.65869e-22
BRD2	2.46628e-26	0.334464	0.765	0.67	8.62213e-22
STK24	2.64061e-26	0.415321	0.497	0.38	9.23157e-22
VASN	2.86046e-26	0.968586	0.155	0.082	1.00002e-21
LMO3	2.86873e-26	-0.379637	0.464	0.532	1.00291e-21
SLC2A4RG	2.97303e-26	0.325162	0.701	0.59	1.03937e-21
XYLT2	3.01056e-26	0.660447	0.198	0.113	1.05249e-21
NECTIN2	3.25717e-26	0.302197	0.74	0.658	1.13871e-21
RPS14	3.37578e-26	-0.117961	0.999	1	1.18017e-21
F5	3.63943e-26	1.68728	0.069	0.021	1.27234e-21
B4GALT1	4.21877e-26	0.456545	0.368	0.256	1.47488e-21
HK2	4.40088e-26	1.50352	0.066	0.02	1.53855e-21
TRAP1	4.59201e-26	0.42878	0.56	0.436	1.60537e-21
SLC25A39	5.1059e-26	0.475109	0.329	0.222	1.78502e-21
C6orf62	5.20388e-26	0.403654	0.527	0.402	1.81928e-21
FKBP7	5.35491e-26	0.333346	0.652	0.537	1.87208e-21
FAM174B	5.52237e-26	0.453952	0.292	0.19	1.93062e-21
SLC29A1	5.97287e-26	0.531773	0.375	0.267	2.08812e-21
HSPA1B	6.4754e-26	0.526595	0.4	0.284	2.2638e-21
SPOCK2	6.55111e-26	0.588894	0.494	0.399	2.29027e-21
WIPI1	6.80145e-26	0.415664	0.488	0.368	2.37779e-21
PPP2R1A	7.30406e-26	0.290823	0.826	0.76	2.5535e-21
TAPBPL	7.58953e-26	0.633447	0.239	0.147	2.6533e-21
MPC1	9.82754e-26	0.334823	0.705	0.6	3.43571e-21
RNF128	1.05268e-25	0.53514	0.257	0.161	3.68018e-21
CPNE1	1.07626e-25	0.350661	0.726	0.627	3.76261e-21
STMN1	1.20414e-25	-0.279194	0.897	0.902	4.20966e-21
ARG2	1.23578e-25	0.647183	0.534	0.434	4.3203e-21
ATP5F1B	1.31758e-25	0.176028	0.959	0.964	4.60627e-21
SH3BP5	1.6783e-25	-0.420325	0.667	0.694	5.86734e-21
INTS6	1.88874e-25	0.461767	0.534	0.414	6.60302e-21
FDFT1	1.91043e-25	0.406614	0.626	0.512	6.67885e-21
GADD45B	2.49082e-25	0.75825	0.188	0.108	8.7079e-21
KCNK15	2.49644e-25	0.560212	0.254	0.161	8.72756e-21
STN1	2.6503e-25	0.423041	0.496	0.376	9.26546e-21
TRIM4	2.81902e-25	0.466579	0.265	0.167	9.8553e-21
RPL30	2.83535e-25	-0.150184	0.969	0.981	9.91239e-21
RMDN3	2.89432e-25	0.506517	0.309	0.206	1.01185e-20
TMSB10	4.02437e-25	-0.285603	0.986	0.989	1.40692e-20
ASS1	4.22402e-25	0.499557	0.243	0.151	1.47672e-20
UNC93B1	4.68526e-25	0.621816	0.204	0.12	1.63797e-20
HDAC3	4.81446e-25	0.362332	0.495	0.367	1.68314e-20
SLC35B2	5.07744e-25	0.36467	0.506	0.388	1.77507e-20
FGF12	5.13778e-25	0.40008	0.459	0.345	1.79617e-20
TRIM56	5.25764e-25	0.490917	0.331	0.225	1.83807e-20
TNFRSF21	5.47739e-25	0.433494	0.359	0.248	1.9149e-20
GGA2	5.49284e-25	0.514484	0.283	0.185	1.9203e-20
OCIAD2	5.61424e-25	-0.26309	0.863	0.9	1.96274e-20
TIMP3	6.4386e-25	1.03612	0.174	0.098	2.25093e-20
LGALS1	6.51971e-25	0.520284	0.532	0.427	2.27929e-20
SUMF2	8.43982e-25	0.297512	0.722	0.622	2.95056e-20
MAP2K1	8.60491e-25	0.405137	0.388	0.274	3.00828e-20
lnc-SRY-9	9.65983e-25	6.22121	0.026	0	3.37708e-20
RORA	9.85494e-25	0.667616	0.202	0.119	3.44529e-20
MTATP6P1	1.02104e-24	0.19882	0.979	0.987	3.56957e-20
FTH1	1.04103e-24	0.131994	0.999	1	3.63945e-20
PMM2	1.05116e-24	0.45891	0.362	0.251	3.67484e-20
TFG	1.12925e-24	0.222278	0.839	0.793	3.94787e-20
MAN1A1	1.1325e-24	0.349335	0.247	0.153	3.95922e-20
TECR	1.15995e-24	0.279517	0.79	0.719	4.0552e-20
lnc-TUBGCP6-5	1.18048e-24	0.734974	0.179	0.101	4.12697e-20
P3H1	1.19169e-24	0.370082	0.558	0.441	4.16615e-20
MGLL	1.21595e-24	0.582774	0.298	0.2	4.25096e-20
POR	1.24321e-24	0.34912	0.719	0.622	4.34625e-20
DGAT1	1.25255e-24	0.436503	0.345	0.236	4.37892e-20
BSPRY	1.4251e-24	0.37994	0.428	0.31	4.98214e-20
OAS1	1.44996e-24	0.942334	0.116	0.054	5.06904e-20
COG1	1.8931e-24	0.41785	0.427	0.311	6.61829e-20
B4GAT1	2.08311e-24	0.442719	0.608	0.497	7.28254e-20
JUN	2.18109e-24	0.513122	0.668	0.576	7.62508e-20
ERP29	2.27353e-24	0.157955	0.959	0.961	7.94825e-20
HEY1	2.54429e-24	0.428145	0.596	0.495	8.89484e-20
MANBA	2.55645e-24	0.39791	0.427	0.311	8.93736e-20
ATP2A3	2.58999e-24	0.631291	0.193	0.112	9.05461e-20
RRAS	2.78524e-24	0.688561	0.17	0.095	9.73719e-20
FYB2	3.0025e-24	0.583137	0.452	0.351	1.04967e-19
C2orf40	3.25906e-24	-0.84956	0.427	0.496	1.13937e-19
ERGIC1	4.00949e-24	0.344995	0.589	0.479	1.40172e-19
lnc-PTGR2-1	4.23789e-24	0.496973	0.244	0.152	1.48157e-19
TRIM62	4.27429e-24	0.631048	0.17	0.094	1.49429e-19
EPAS1	5.39856e-24	0.534348	0.295	0.199	1.88734e-19
HLA-C	7.29541e-24	0.850216	0.142	0.075	2.55048e-19
SLC39A7	7.48029e-24	0.274818	0.801	0.722	2.61511e-19
ZFP36	7.5501e-24	0.908967	0.142	0.074	2.63951e-19
APOBEC3C	7.62356e-24	0.552024	0.199	0.117	2.6652e-19
CIRBP	7.99577e-24	0.167953	0.986	0.985	2.79532e-19
FTX	8.42541e-24	-0.202746	0.92	0.936	2.94552e-19
SSR1	9.1822e-24	0.291742	0.699	0.6	3.2101e-19
FAM114A1	9.42389e-24	0.378943	0.571	0.462	3.29459e-19
MTUS2	1.01283e-23	0.599881	0.138	0.071	3.54086e-19
ERRFI1	1.09474e-23	0.700158	0.214	0.131	3.8272e-19
TRMT112	1.16987e-23	0.222391	0.906	0.873	4.08985e-19
F11R	1.18164e-23	0.368976	0.383	0.271	4.13103e-19
FXYD5	1.19701e-23	0.553173	0.274	0.18	4.18474e-19
TNFRSF1A	1.22944e-23	0.356323	0.464	0.347	4.29813e-19
PDK1	1.23008e-23	0.507717	0.237	0.148	4.30035e-19
LGMN	1.23538e-23	0.277075	0.731	0.641	4.31888e-19
EPRS	1.31708e-23	0.328541	0.754	0.655	4.6045e-19
CCND3	1.31999e-23	0.400027	0.329	0.224	4.61469e-19
PRSS8	1.56404e-23	0.363683	0.58	0.474	5.4679e-19
CD9	1.73648e-23	0.276034	0.813	0.775	6.07075e-19
ARID5A	1.88555e-23	0.560091	0.262	0.17	6.59188e-19
RAD23A	1.88772e-23	0.251354	0.829	0.761	6.59946e-19
MUC20	1.94033e-23	0.790283	0.288	0.2	6.7834e-19
MT-ND3	2.05156e-23	-0.118925	0.994	0.997	7.17224e-19
YARS	2.05297e-23	0.371952	0.505	0.388	7.17718e-19
ATRAID	2.24655e-23	0.167929	0.935	0.917	7.85395e-19
LINC01515	2.38331e-23	-1.06312	0.123	0.19	8.33205e-19
PLA2G16	2.4742e-23	0.336028	0.602	0.487	8.6498e-19
ARL17B	3.06935e-23	0.712651	0.139	0.072	1.07305e-18
SPRYD3	3.08901e-23	0.337094	0.524	0.4	1.07992e-18
GCNT1	3.2411e-23	0.585199	0.22	0.135	1.13309e-18
PPP1CB	3.48891e-23	0.245351	0.849	0.801	1.21972e-18
TMEM129	3.81818e-23	0.433664	0.474	0.36	1.33484e-18
CRYZ	3.88899e-23	0.480056	0.232	0.144	1.35959e-18
LRRC69	3.93004e-23	1.10325	0.09	0.038	1.37394e-18
KLF6	4.70882e-23	0.650707	0.213	0.132	1.6462e-18
MT2A	4.75957e-23	0.471485	0.289	0.198	1.66395e-18
AMPD2	4.82299e-23	0.410596	0.394	0.283	1.68612e-18
MZT2B	5.0233e-23	-0.172562	0.941	0.953	1.75614e-18
UFC1	5.67844e-23	-0.281603	0.701	0.733	1.98518e-18
lnc-BRF2-19	5.98662e-23	4.3437	0.024	0	2.09292e-18
LTA4H	6.15993e-23	0.379115	0.501	0.378	2.15351e-18
SCG5	6.41959e-23	-0.175017	0.967	0.979	2.24429e-18
CDR2	6.54214e-23	0.479684	0.298	0.199	2.28713e-18
NLRP2	7.29165e-23	-0.876009	0.107	0.174	2.54916e-18
PCDHB2	7.37946e-23	-0.430767	0.52	0.585	2.57986e-18
NINJ1	7.40537e-23	0.373155	0.588	0.481	2.58892e-18
COX7A1	8.92438e-23	-0.786225	0.112	0.18	3.11996e-18
RPS15	8.98906e-23	-0.0971697	0.997	0.999	3.14257e-18
C4orf47	1.00425e-22	0.739063	0.152	0.083	3.51085e-18
NPRL3	1.02344e-22	0.339907	0.419	0.302	3.57795e-18
MTCO1P12	1.04504e-22	1.18639	0.106	0.05	3.65347e-18
GBE1	1.07025e-22	0.645596	0.194	0.116	3.7416e-18
ARF1	1.22921e-22	0.156105	0.967	0.965	4.29731e-18
NKTR	1.23056e-22	0.301215	0.793	0.695	4.30204e-18
GADD45A	1.34511e-22	0.444276	0.512	0.403	4.7025e-18
lnc-ANKRD20A4-7	1.44831e-22	-0.870245	0.116	0.183	5.06329e-18
IFITM1	1.53781e-22	1.27976	0.1	0.046	5.37619e-18
PPP1R1B	1.54105e-22	1.63169	0.068	0.024	5.38749e-18
NCSTN	1.60269e-22	0.280633	0.712	0.621	5.60299e-18
F8A3	1.66715e-22	3.72613	0.027	0.001	5.82835e-18
CXCL8	1.92642e-22	1.78686	0.047	0.011	6.73475e-18
OCLN	1.992e-22	0.664982	0.165	0.094	6.96402e-18
TFB1M	2.09984e-22	0.488921	0.318	0.219	7.34103e-18
LTBR	2.18144e-22	0.517938	0.182	0.106	7.62631e-18
RPL14	2.26181e-22	-0.109931	0.993	0.997	7.90728e-18
CAMK2N1	2.3414e-22	0.387767	0.53	0.413	8.18554e-18
COL16A1	2.41081e-22	0.512736	0.265	0.174	8.42819e-18
RNF145	2.58879e-22	0.366599	0.434	0.323	9.05041e-18
PI15	2.91839e-22	-1.38804	0.033	0.077	1.02027e-17
RORC	3.00422e-22	0.678467	0.173	0.1	1.05027e-17
ITM2B	3.06021e-22	0.138722	0.974	0.974	1.06985e-17
ANKZF1	3.10609e-22	0.414164	0.35	0.247	1.08589e-17
GALNT14	3.10652e-22	0.565151	0.239	0.155	1.08604e-17
FKBP9	3.24519e-22	0.48165	0.586	0.481	1.13452e-17
STAG3L4	3.43718e-22	0.49979	0.27	0.177	1.20164e-17
RPN2	3.48923e-22	0.22847	0.88	0.866	1.21984e-17
CXCL14	3.58329e-22	-0.157711	0.074	0.028	1.25272e-17
CHPF	3.70805e-22	0.229531	0.821	0.764	1.29633e-17
TGM3	3.75668e-22	0.720489	0.161	0.091	1.31334e-17
PRKY	4.00234e-22	5.64498	0.024	0	1.39922e-17
AMD1	4.09766e-22	0.367317	0.46	0.35	1.43254e-17
EXPH5	4.28671e-22	0.523363	0.233	0.149	1.49863e-17
DDX11	4.52935e-22	0.574109	0.295	0.202	1.58346e-17
PYCR2	4.64531e-22	0.363023	0.522	0.409	1.624e-17
COX6B2	4.66964e-22	0.895305	0.119	0.06	1.63251e-17
B3GNT4	5.20781e-22	0.642903	0.14	0.074	1.82065e-17
LMCD1	5.33931e-22	0.592326	0.259	0.171	1.86662e-17
PHF1	5.61508e-22	0.430001	0.482	0.375	1.96303e-17
TUBA1A	5.87681e-22	-0.151008	0.96	0.97	2.05453e-17
COX7CP1	6.10267e-22	1.55125	0.05	0.013	2.13349e-17
C1orf43	6.20815e-22	0.226839	0.846	0.797	2.17037e-17
PLIN3	6.3939e-22	0.402448	0.45	0.341	2.23531e-17
NKX6-2	6.93208e-22	-1.26031	0.064	0.119	2.42345e-17
DRAP1	7.35976e-22	-0.192029	0.855	0.869	2.57297e-17
SLC25A37	8.36447e-22	0.406595	0.433	0.321	2.92422e-17
BSG	8.64091e-22	0.158692	0.98	0.983	3.02086e-17
HLA-DRB1	9.09151e-22	1.91326	0.051	0.014	3.17839e-17
PACSIN3	9.22233e-22	0.454553	0.277	0.184	3.22412e-17
BZW1	1.02855e-21	0.258879	0.769	0.703	3.5958e-17
LINC-PINT	1.05627e-21	0.282783	0.742	0.663	3.69273e-17
EVA1C	1.15602e-21	0.624443	0.173	0.101	4.04143e-17
TRIM9	1.25977e-21	0.480313	0.286	0.194	4.40416e-17
MIF	1.28144e-21	0.176025	0.943	0.944	4.47992e-17
SLC31A1	1.2871e-21	0.455156	0.394	0.288	4.49969e-17
SNHG16	1.33478e-21	0.272217	0.721	0.624	4.66639e-17
TMEM30A	1.4887e-21	0.320381	0.619	0.512	5.20448e-17
PPP1R14B	1.5326e-21	-0.256738	0.879	0.903	5.35796e-17
TCN2	1.54838e-21	0.488408	0.304	0.211	5.41315e-17
PCGF2	1.56512e-21	0.353181	0.514	0.399	5.47166e-17
CTSB	1.67658e-21	0.255618	0.772	0.688	5.86132e-17
MGAT1	1.69207e-21	0.351988	0.39	0.283	5.91546e-17
SYCE1L	1.76495e-21	0.354587	0.436	0.326	6.17027e-17
ZNF322	1.93078e-21	0.699512	0.653	0.571	6.74999e-17
STK25	2.00325e-21	0.298534	0.649	0.528	7.00335e-17
ATP5ME	2.01991e-21	0.183191	0.94	0.937	7.06161e-17
ENTPD6	2.16519e-21	0.357926	0.374	0.268	7.56949e-17
AREG	2.20644e-21	-0.0340414	0.114	0.057	7.71371e-17
WSCD1	2.41318e-21	0.478338	0.27	0.181	8.43648e-17
BTG3	2.42304e-21	0.374254	0.65	0.55	8.47095e-17
ETV5	2.82674e-21	0.405642	0.297	0.201	9.88229e-17
BCL3	2.97e-21	0.647449	0.172	0.101	1.03831e-16
RCN3	3.23799e-21	0.778837	0.16	0.092	1.132e-16
RFLNB	3.28408e-21	0.824824	0.156	0.089	1.14812e-16
CPE	3.46303e-21	0.192159	0.985	0.987	1.21068e-16
PDIA3	3.66526e-21	0.149003	0.958	0.955	1.28138e-16
NUPR1	3.69684e-21	0.356695	0.236	0.155	1.29242e-16
UGT2A1	3.75854e-21	-1.56788	0.045	0.092	1.31399e-16
FAM53C	3.786e-21	0.44767	0.376	0.273	1.32359e-16
CTSF	3.92531e-21	0.436651	0.505	0.411	1.37229e-16
ARSA	5.16241e-21	0.403324	0.357	0.253	1.80478e-16
NECTIN4	5.24114e-21	0.836354	0.126	0.066	1.8323e-16
RGS10	6.04682e-21	1.58663	0.057	0.018	2.11397e-16
PRAF2	6.27537e-21	0.303233	0.67	0.564	2.19387e-16
DEGS2	6.32071e-21	0.449756	0.247	0.162	2.20972e-16
NBAT1	6.65548e-21	-0.72571	0.146	0.213	2.32676e-16
SRSF8	6.88353e-21	0.363909	0.558	0.444	2.40648e-16
HES1	8.97711e-21	1.0465	0.194	0.122	3.1384e-16
AC004556.1	9.78706e-21	-0.70146	0.095	0.159	3.42155e-16
TM2D3	9.78717e-21	0.33951	0.591	0.477	3.42159e-16
OGFR	1.03835e-20	0.449372	0.329	0.232	3.63007e-16
ELOVL4	1.11603e-20	0.387609	0.496	0.384	3.90164e-16
POLR2J3	1.11681e-20	0.35952	0.546	0.433	3.90437e-16
HERPUD1	1.14564e-20	0.397817	0.804	0.734	4.00517e-16
GFM1	1.1781e-20	0.410654	0.334	0.237	4.11863e-16
PDE10A	1.33208e-20	0.270705	0.731	0.65	4.65694e-16
TREM1	1.36786e-20	1.30661	0.054	0.017	4.78202e-16
POMC	1.38495e-20	-0.654431	0.791	0.827	4.84178e-16
CIB1	1.49368e-20	0.436842	0.865	0.822	5.22192e-16
SLC26A2	1.54711e-20	0.534618	0.305	0.215	5.40869e-16
LY6H	1.58256e-20	-0.345892	0.539	0.609	5.53265e-16
RASA4	1.68394e-20	0.626152	0.186	0.113	5.88705e-16
MAP3K8	1.73734e-20	0.633655	0.178	0.106	6.07375e-16
SERF2	1.79855e-20	0.151118	0.991	0.994	6.28772e-16
PFN2	1.86319e-20	0.236955	0.892	0.859	6.51372e-16
JAG1	1.90178e-20	0.381387	0.205	0.127	6.64863e-16
ITM2C	1.97776e-20	0.32126	0.774	0.707	6.91425e-16
TUBB4B	2.05135e-20	0.317161	0.847	0.823	7.17151e-16
SIAH2	2.0791e-20	0.414274	0.316	0.221	7.26855e-16
ZFAND3	2.13045e-20	0.316461	0.599	0.493	7.44805e-16
SNHG18	2.29938e-20	0.546552	0.23	0.151	8.03865e-16
SEMA4B	2.44912e-20	0.549582	0.202	0.127	8.56214e-16
MYO10	2.48402e-20	0.416592	0.428	0.332	8.68414e-16
LMO4	2.56329e-20	-0.370331	0.829	0.847	8.96125e-16
SNRPA1	2.60835e-20	0.296391	0.71	0.611	9.11879e-16
PRR18	2.68345e-20	1.03171	0.083	0.035	9.38132e-16
DOC2B	2.7599e-20	0.46927	0.269	0.181	9.64861e-16
DHRS13	2.89498e-20	0.440843	0.25	0.165	1.01208e-15
lnc-STIM2-12	3.1262e-20	0.470313	0.165	0.097	1.09292e-15
TGIF1	3.18963e-20	0.390713	0.566	0.471	1.11509e-15
MCTP1	3.53504e-20	1.06331	0.079	0.033	1.23585e-15
S100A10	3.55341e-20	0.457487	0.383	0.286	1.24227e-15
MAB21L1	3.64663e-20	1.7527	0.073	0.03	1.27486e-15
RRAGD	3.89791e-20	0.326707	0.51	0.4	1.36271e-15
HSH2D	3.93334e-20	0.593515	0.16	0.093	1.3751e-15
CD47	4.09226e-20	0.322537	0.411	0.304	1.43065e-15
NEFH	4.19791e-20	0.460139	0.208	0.131	1.46759e-15
FKBP5	4.2099e-20	0.471379	0.231	0.15	1.47178e-15
lnc-DHRSX-1	4.22208e-20	0.868827	0.129	0.07	1.47604e-15
MACC1	4.24167e-20	1.02497	0.325	0.251	1.48289e-15
UNC119	4.41034e-20	0.29247	0.689	0.581	1.54186e-15
RPS3A	4.45567e-20	-0.09748	0.997	0.999	1.5577e-15
PLEKHA1	4.52956e-20	0.276623	0.709	0.617	1.58353e-15
lnc-GPR137C-1	5.10998e-20	0.411286	0.446	0.346	1.78645e-15
KCNK9	5.18918e-20	0.760316	0.088	0.04	1.81414e-15
ISG15	5.4643e-20	-0.232032	0.459	0.516	1.91032e-15
GALNT10	5.83427e-20	0.476684	0.208	0.133	2.03966e-15
ERICH5	5.86739e-20	-0.652198	0.396	0.452	2.05124e-15
MLF2	6.05381e-20	0.181799	0.892	0.869	2.11641e-15
RHOG	6.14018e-20	0.426891	0.287	0.197	2.14661e-15
PILRB	6.2214e-20	0.455351	0.217	0.138	2.175e-15
RPS6KA1	6.22773e-20	0.368905	0.377	0.276	2.17721e-15
lnc-NDNF-1	6.25774e-20	0.597895	0.145	0.082	2.18771e-15
UGP2	6.26085e-20	0.31343	0.591	0.489	2.18879e-15
TMED3	6.36041e-20	0.189752	0.885	0.862	2.2236e-15
DCTN3	6.37952e-20	-0.225911	0.853	0.861	2.23028e-15
LINC02027	6.65971e-20	-4.70708	0.001	0.017	2.32823e-15
TMX1	6.73171e-20	0.356253	0.417	0.309	2.35341e-15
B3GNT9	6.81061e-20	0.408421	0.265	0.178	2.38099e-15
COL2A1	7.2399e-20	-1.20026	0.053	0.101	2.53107e-15
CTSC	7.76321e-20	0.439331	0.177	0.106	2.71402e-15
TMEM238	7.81811e-20	0.337312	0.451	0.348	2.73321e-15
EML4	8.72675e-20	0.35643	0.539	0.437	3.05087e-15
HSF4	8.84447e-20	0.873196	0.101	0.049	3.09203e-15
DSP	9.64163e-20	0.32016	0.605	0.511	3.37071e-15
POLDIP2	9.89501e-20	0.339531	0.527	0.416	3.45929e-15
DECR1	1.09154e-19	-0.30499	0.659	0.687	3.81601e-15
DUSP6	1.1199e-19	0.403528	0.409	0.31	3.91518e-15
NPIPA5	1.13063e-19	2.99436	0.029	0.004	3.95269e-15
PLXNA2	1.14486e-19	0.381323	0.204	0.127	4.00243e-15
ARHGAP1	1.16048e-19	0.373944	0.39	0.287	4.05704e-15
PXDC1	1.30145e-19	0.635822	0.136	0.075	4.54986e-15
MT-RNR2	1.35294e-19	-0.104278	0.998	0.999	4.72988e-15
SARS	1.50052e-19	0.324612	0.725	0.629	5.2458e-15
VIM	1.5877e-19	0.148602	0.66	0.531	5.55058e-15
SDC1	1.5884e-19	1.0712	0.104	0.052	5.55303e-15
ATP11A	1.61528e-19	0.348296	0.703	0.631	5.64701e-15
LRP10	1.66622e-19	0.273708	0.605	0.509	5.8251e-15
SPTY2D1	1.71378e-19	0.393178	0.443	0.339	5.99137e-15
lnc-SRD5A3-4	1.72724e-19	0.585035	0.181	0.111	6.03842e-15
PRCP	1.86872e-19	0.29304	0.587	0.478	6.53303e-15
CTDNEP1	1.90284e-19	0.255528	0.731	0.637	6.65232e-15
PEX19	1.92233e-19	0.340256	0.381	0.278	6.72046e-15
NRIP3	2.24816e-19	0.390859	0.255	0.172	7.85956e-15
CTSA	2.29521e-19	0.296078	0.702	0.624	8.02406e-15
EIF4H	2.2966e-19	0.270236	0.754	0.66	8.02892e-15
PRR13	2.35505e-19	0.309503	0.673	0.577	8.23325e-15
PTTG1	2.35793e-19	0.523621	0.301	0.209	8.24331e-15
lnc-MEX3B-4	2.5743e-19	-0.617233	0.288	0.355	8.99977e-15
ITPR2	2.61261e-19	0.43534	0.22	0.143	9.1337e-15
TBL1X	2.66662e-19	0.325071	0.603	0.504	9.32251e-15
lnc-SPRY1-11	2.67971e-19	0.43112	0.629	0.553	9.36826e-15
LFNG	2.69026e-19	0.693985	0.136	0.075	9.40514e-15
OSGIN2	2.69459e-19	0.479464	0.282	0.194	9.42029e-15
EFR3A	2.70914e-19	0.3724	0.381	0.279	9.47117e-15
CCDC88A	2.75464e-19	-0.273916	0.681	0.703	9.63022e-15
GRINA	2.80862e-19	0.302978	0.595	0.489	9.81893e-15
GALNT12	2.81438e-19	0.381756	0.312	0.219	9.83908e-15
GMDS	3.06916e-19	0.339266	0.315	0.221	1.07298e-14
ALKBH6	3.17141e-19	0.733337	0.166	0.1	1.10873e-14
RANBP3	3.53032e-19	0.394575	0.337	0.241	1.2342e-14
FOXB1	3.59903e-19	0.720793	0.207	0.136	1.25822e-14
MAP7	3.64168e-19	0.29169	0.58	0.472	1.27313e-14
SHB	3.68995e-19	0.432874	0.296	0.207	1.29001e-14
RABL6	3.84942e-19	0.276258	0.727	0.643	1.34576e-14
AMIGO2	3.88737e-19	0.353818	0.256	0.173	1.35902e-14
PPP4R2	3.89601e-19	0.261215	0.727	0.639	1.36205e-14
FOSL2	3.94907e-19	0.684712	0.139	0.079	1.3806e-14
APMAP	4.06754e-19	0.27107	0.744	0.657	1.42201e-14
FAM234A	4.10381e-19	0.273768	0.726	0.641	1.43469e-14
CNTNAP2	4.84998e-19	0.800448	0.263	0.185	1.69555e-14
ERAL1	4.85403e-19	0.383557	0.322	0.227	1.69697e-14
PCAT6	5.0507e-19	0.415714	0.265	0.18	1.76572e-14
ST3GAL1	5.57199e-19	1.07183	0.084	0.038	1.94797e-14
TBCA	5.6126e-19	-0.134318	0.958	0.974	1.96216e-14
NR1H2	5.67961e-19	0.394251	0.344	0.247	1.98559e-14
MRPS26	6.02569e-19	0.404751	0.911	0.899	2.10658e-14
SOX1	6.19981e-19	-1.49636	0.027	0.064	2.16745e-14
PHYH	6.21506e-19	0.311877	0.576	0.472	2.17279e-14
CRABP1	6.36985e-19	0.648988	0.371	0.287	2.2269e-14
DHRSX	6.45494e-19	0.518868	0.282	0.196	2.25665e-14
LHPP	6.72463e-19	0.363555	0.25	0.165	2.35093e-14
GABARAPL1	6.83149e-19	0.296944	0.714	0.623	2.38829e-14
CD46	6.85451e-19	0.244815	0.787	0.706	2.39634e-14
SRPRA	7.18739e-19	0.261122	0.719	0.626	2.51271e-14
BHLHE40	7.2326e-19	0.565141	0.213	0.139	2.52852e-14
DHX15	7.29408e-19	0.333133	0.494	0.385	2.55001e-14
CDIP1	7.69915e-19	0.364152	0.485	0.379	2.69162e-14
GOLT1B	7.78695e-19	0.405352	0.449	0.345	2.72232e-14
NOLC1	7.92119e-19	0.344083	0.49	0.381	2.76925e-14
ELF3	8.20094e-19	0.536488	0.236	0.158	2.86705e-14
CDC42EP5	8.31238e-19	0.89796	0.091	0.044	2.90601e-14
2025-09-10	8.43067e-19	0.432831	0.259	0.177	2.94736e-14
PIP4P2	8.52044e-19	0.291579	0.494	0.378	2.97874e-14
LAPTM4B	9.41873e-19	0.292678	0.804	0.767	3.29279e-14
COL4A6	9.89775e-19	0.801273	0.126	0.069	3.46025e-14
EPPK1	1.02339e-18	0.521923	0.124	0.067	3.57779e-14
CAPN13	1.05226e-18	0.958771	0.079	0.035	3.6787e-14
IER5	1.06411e-18	0.745949	0.17	0.103	3.72011e-14
LAMTOR5	1.13237e-18	0.145553	0.94	0.936	3.95878e-14
KYAT3	1.15956e-18	0.325912	0.452	0.343	4.05382e-14
TEF	1.22179e-18	0.593799	0.15	0.087	4.27136e-14
S100A4	1.22802e-18	0.902346	0.114	0.061	4.29315e-14
ATPAF1	1.24982e-18	0.305876	0.445	0.34	4.36938e-14
GARS	1.27687e-18	0.332437	0.632	0.528	4.46395e-14
WASH6P	1.28775e-18	1.3831	0.052	0.017	4.50197e-14
PFKL	1.32828e-18	0.376026	0.492	0.388	4.64367e-14
DAZAP2	1.43015e-18	0.29351	0.581	0.471	4.9998e-14
NDUFB8	1.44651e-18	-0.20493	0.837	0.884	5.057e-14
AK2	1.50875e-18	0.35397	0.484	0.379	5.27458e-14
SLC26A6	1.53109e-18	0.557981	0.172	0.105	5.35267e-14
RELL2	1.5478e-18	0.477143	0.214	0.139	5.41111e-14
DGCR5	1.62069e-18	0.842621	0.126	0.07	5.66592e-14
TBC1D9B	1.66037e-18	0.322176	0.422	0.316	5.80465e-14
MRPL24	1.6838e-18	0.345632	0.404	0.302	5.88657e-14
lnc-PFKFB3-12	1.74766e-18	1.33532	0.072	0.031	6.10983e-14
BMP5	1.8128e-18	0.766742	0.144	0.084	6.33754e-14
lnc-HMGB2-15	1.82574e-18	0.53059	0.187	0.118	6.38279e-14
SNAPC1	1.84424e-18	0.543085	0.232	0.155	6.44747e-14
BAMBI	1.89132e-18	0.599763	0.224	0.148	6.61206e-14
TMED9	2.03298e-18	0.20078	0.867	0.84	7.10731e-14
WDYHV1	2.1117e-18	0.373656	0.34	0.246	7.38249e-14
MATN2	2.13703e-18	0.467041	0.202	0.128	7.47107e-14
ATP1B1	2.16548e-18	0.188896	0.948	0.936	7.57051e-14
ATF3	2.27234e-18	0.877005	0.178	0.112	7.94411e-14
RPSA	2.309e-18	-0.126829	0.991	0.997	8.07227e-14
SKP2	2.42147e-18	0.530941	0.245	0.167	8.46547e-14
GNL3	2.42273e-18	0.293342	0.764	0.699	8.46986e-14
MIR4458HG	2.52487e-18	-0.933422	0.113	0.17	8.82694e-14
TUBG2	2.5697e-18	0.52768	0.219	0.145	8.98367e-14
ABHD14B	2.59955e-18	0.30844	0.397	0.296	9.08801e-14
PCBP1	2.83661e-18	0.203868	0.846	0.791	9.91678e-14
DHCR7	2.93245e-18	0.345176	0.418	0.317	1.02518e-13
ARHGAP12	2.94396e-18	0.29512	0.453	0.348	1.02921e-13
LINC02320	2.99097e-18	1.13785	0.069	0.028	1.04564e-13
PTPA	3.0386e-18	0.391339	0.529	0.428	1.06229e-13
lnc-ANAPC11-7	3.07668e-18	0.612453	0.164	0.1	1.07561e-13
SF3A2	3.09783e-18	0.434059	0.349	0.259	1.083e-13
DNAJA3	3.19531e-18	0.353271	0.374	0.272	1.11708e-13
PHKG1	3.19804e-18	0.385659	0.252	0.169	1.11804e-13
ADAM17	3.60796e-18	0.327923	0.376	0.276	1.26134e-13
TFPI2	3.72735e-18	0.482131	0.487	0.37	1.30308e-13
lnc-FRMD8-1	3.72806e-18	1.33962	0.047	0.014	1.30333e-13
C6orf136	3.87141e-18	0.285095	0.4	0.298	1.35345e-13
HDHD5	3.90363e-18	0.273637	0.47	0.358	1.36471e-13
TBC1D8B	3.92183e-18	0.352645	0.234	0.154	1.37107e-13
PHLDA2	3.97422e-18	0.846903	0.109	0.058	1.38939e-13
FAM131C	4.04649e-18	0.598775	0.211	0.139	1.41465e-13
CCNJL	4.1045e-18	0.495127	0.169	0.103	1.43493e-13
PMAIP1	4.41351e-18	0.493626	0.232	0.155	1.54296e-13
SIRT3	4.44603e-18	0.422445	0.272	0.189	1.55433e-13
SPACA6	4.5441e-18	0.445425	0.198	0.127	1.58862e-13
EIF4EBP1	4.65334e-18	0.398942	0.458	0.358	1.62681e-13
DPM1	4.69503e-18	0.278528	0.531	0.419	1.64138e-13
AC106795.1	4.76091e-18	0.304891	0.279	0.191	1.66442e-13
CSNK2B	4.98121e-18	0.216457	0.786	0.701	1.74143e-13
POMGNT1	5.37026e-18	0.309784	0.566	0.462	1.87744e-13
lnc-UNCX-3	5.407e-18	0.497355	0.228	0.152	1.89029e-13
DYNC1I2	5.59448e-18	-0.273173	0.7	0.722	1.95583e-13
HSD17B14	5.74112e-18	0.534101	0.224	0.15	2.0071e-13
SAR1A	5.8232e-18	0.282547	0.685	0.587	2.03579e-13
ANP32E	6.10941e-18	0.309043	0.579	0.469	2.13585e-13
TMEM144	6.40463e-18	0.883422	0.082	0.038	2.23906e-13
MAL2	6.4671e-18	0.268861	0.554	0.438	2.2609e-13
SPATA20	6.70184e-18	0.355664	0.362	0.267	2.34296e-13
PAICS	6.85918e-18	0.321583	0.435	0.334	2.39797e-13
TESC	6.94594e-18	0.364752	0.478	0.382	2.4283e-13
AMFR	6.97221e-18	0.337077	0.297	0.21	2.43748e-13
NCKAP5	7.0024e-18	0.62992	0.337	0.254	2.44804e-13
RPS27A	7.12962e-18	-0.0957861	0.999	1	2.49252e-13
C19orf66	7.29198e-18	0.329563	0.392	0.29	2.54928e-13
CXCL6	7.95642e-18	1.86498	0.04	0.011	2.78156e-13
PTPN3	8.47622e-18	0.325457	0.251	0.169	2.96329e-13
MANSC1	8.59195e-18	0.300555	0.45	0.347	3.00375e-13
KLK11	8.61167e-18	0.790838	0.196	0.128	3.01064e-13
CLSTN3	8.79797e-18	0.332546	0.533	0.429	3.07577e-13
TENM3	9.45823e-18	-0.58521	0.358	0.412	3.3066e-13
CEBPD	9.5915e-18	0.38709	0.508	0.412	3.35319e-13
HEXA	9.6165e-18	0.513248	0.184	0.116	3.36193e-13
RAB7A	9.6569e-18	0.221787	0.773	0.691	3.37605e-13
TMEM255B	9.86399e-18	0.516046	0.387	0.304	3.44845e-13
BCKDK	1.04895e-17	0.312003	0.489	0.384	3.66712e-13
TPRA1	1.1025e-17	0.441607	0.206	0.133	3.85435e-13
PDGFRL	1.12488e-17	0.352948	0.365	0.27	3.93257e-13
FAT1	1.12873e-17	-0.412603	0.359	0.428	3.94603e-13
HPD	1.14091e-17	2.25593	0.034	0.007	3.98864e-13
BLCAP	1.15294e-17	0.318184	0.575	0.474	4.03067e-13
SUMO3	1.19685e-17	0.279233	0.612	0.507	4.1842e-13
ANKRD9	1.20259e-17	0.327382	0.392	0.296	4.20426e-13
KIAA2013	1.20404e-17	0.294868	0.577	0.478	4.20934e-13
BRD4	1.22238e-17	0.256226	0.653	0.546	4.27343e-13
CXXC5	1.24291e-17	0.204587	0.866	0.826	4.3452e-13
SGCA	1.24774e-17	0.950725	0.089	0.044	4.36208e-13
LACTB2	1.3414e-17	0.402265	0.236	0.157	4.68952e-13
CADM3	1.40909e-17	0.639883	0.233	0.158	4.92619e-13
TSPO	1.44521e-17	0.211012	0.812	0.762	5.05245e-13
PDK3	1.50258e-17	0.425169	0.269	0.188	5.25302e-13
MORF4L2	1.52765e-17	0.163059	0.914	0.893	5.34067e-13
lnc-AK6-2	1.57872e-17	0.351521	0.46	0.358	5.51922e-13
CEBPB	1.635e-17	0.425143	0.532	0.432	5.71595e-13
PTPN1	1.70314e-17	0.345514	0.465	0.361	5.95418e-13
HSF1	1.76489e-17	0.299067	0.603	0.5	6.17007e-13
NPC1L1	1.80939e-17	1.13688	0.058	0.022	6.32563e-13
TBX18	1.82771e-17	1.35058	0.079	0.037	6.38967e-13
TMEM259	1.87565e-17	0.277262	0.765	0.682	6.55727e-13
C22orf42	1.88105e-17	-0.662204	0.287	0.344	6.57616e-13
ACP2	1.94923e-17	0.29048	0.555	0.46	6.8145e-13
ALG2	1.96272e-17	0.283539	0.509	0.406	6.86167e-13
LITAF	1.97361e-17	0.294496	0.641	0.546	6.89975e-13
GNL2	1.99823e-17	0.347824	0.331	0.241	6.98583e-13
SERPINB1	2.02257e-17	0.377737	0.345	0.255	7.07092e-13
lnc-C1QBP-1	2.04712e-17	0.678687	0.083	0.039	7.15672e-13
SEC22B	2.12085e-17	0.304657	0.633	0.537	7.41449e-13
PIGT	2.20552e-17	0.207527	0.855	0.82	7.71049e-13
SNAP25	2.29626e-17	0.270433	0.847	0.808	8.02772e-13
RUNX3	2.32467e-17	3.07727	0.02	0.001	8.12703e-13
VAMP8	2.4381e-17	0.374131	0.5	0.411	8.52359e-13
ASCC2	2.58066e-17	0.319278	0.382	0.283	9.02197e-13
LSM7	2.64612e-17	-0.185147	0.897	0.909	9.25084e-13
TENT5C	2.79113e-17	1.15803	0.058	0.022	9.75781e-13
SLCO3A1	2.87994e-17	0.561858	0.163	0.101	1.00683e-12
PLXND1	3.01431e-17	0.489727	0.156	0.094	1.0538e-12
ICMT	3.17082e-17	0.280784	0.316	0.224	1.10852e-12
C6orf141	3.20656e-17	-0.765424	0.314	0.371	1.12101e-12
SYNGR2	3.22669e-17	0.300241	0.53	0.432	1.12805e-12
ECM1	3.41043e-17	0.836829	0.128	0.074	1.19229e-12
SCAMP2	3.47857e-17	0.263194	0.486	0.377	1.21611e-12
UBTD1	3.53902e-17	0.419286	0.209	0.136	1.23724e-12
GORASP2	3.54184e-17	0.275241	0.691	0.597	1.23823e-12
lnc-DDX11-1	3.70902e-17	1.10155	0.051	0.018	1.29667e-12
CALCOCO2	3.81671e-17	0.312062	0.549	0.446	1.33432e-12
GCHFR	3.83488e-17	0.209102	0.653	0.549	1.34067e-12
CD302	4.12594e-17	0.415156	0.301	0.216	1.44243e-12
SYT1	4.18445e-17	-0.226716	0.656	0.705	1.46288e-12
FNBP4	4.30356e-17	0.305397	0.548	0.442	1.50453e-12
LDHB	4.33001e-17	0.230044	0.868	0.828	1.51377e-12
lnc-GTF2H2-5	4.3435e-17	0.352884	0.241	0.163	1.51849e-12
COPZ1	4.44951e-17	0.247025	0.813	0.751	1.55555e-12
SLC3A2	4.5286e-17	0.242131	0.904	0.882	1.5832e-12
FKBP8	4.93956e-17	0.156834	0.9	0.865	1.72687e-12
SLPI	5.04279e-17	1.23579	0.196	0.131	1.76296e-12
MAN2C1	5.17681e-17	0.377793	0.279	0.196	1.80981e-12
SPON1	5.57856e-17	-0.878868	0.064	0.112	1.95027e-12
GOLGA6L10	5.63168e-17	1.08735	0.055	0.02	1.96883e-12
C12orf76	5.68621e-17	-0.23472	0.732	0.754	1.9879e-12
SEMA3C	5.74556e-17	0.590692	0.099	0.051	2.00865e-12
LAMP2	5.77557e-17	0.254733	0.708	0.622	2.01914e-12
PDLIM1	5.91361e-17	0.299988	0.329	0.243	2.0674e-12
RPS3	6.92507e-17	-0.109009	0.999	1	2.421e-12
UQCRQ	6.98648e-17	0.137282	0.951	0.957	2.44247e-12
ACTR1B	7.19541e-17	0.321707	0.505	0.404	2.51552e-12
LDLR	7.49129e-17	0.543659	0.165	0.102	2.61895e-12
ARL2BP	7.89728e-17	0.224193	0.679	0.575	2.76089e-12
TFB2M	8.02208e-17	0.415453	0.203	0.133	2.80452e-12
CDKN1A	8.15676e-17	0.339755	0.282	0.201	2.8516e-12
SMN1	8.21334e-17	0.543693	0.115	0.063	2.87138e-12
ACAP1	8.40482e-17	0.465754	0.245	0.169	2.93832e-12
RPS13	8.74415e-17	-0.0930218	0.995	0.997	3.05695e-12
YWHAE	8.85723e-17	0.116925	0.974	0.973	3.09649e-12
NPTN	9.33719e-17	0.272884	0.721	0.655	3.26428e-12
PPP1R13L	9.7033e-17	0.785498	0.103	0.055	3.39227e-12
OAF	9.71743e-17	0.95629	0.086	0.042	3.39721e-12
DHRS2	9.71977e-17	0.921567	0.134	0.079	3.39803e-12
LRRC59	1.01294e-16	0.27501	0.501	0.396	3.54123e-12
PFKM	1.01591e-16	0.28979	0.474	0.371	3.55163e-12
PLD3	1.02994e-16	0.168483	0.973	0.972	3.60066e-12
IFRD1	1.03334e-16	0.3963	0.5	0.403	3.61257e-12
GUSBP3	1.05949e-16	0.340947	0.446	0.349	3.70396e-12
DRAM2	1.06765e-16	0.293583	0.529	0.423	3.7325e-12
PYM1	1.0755e-16	0.317083	0.373	0.277	3.75995e-12
RPS6	1.18729e-16	-0.128114	0.996	0.997	4.15075e-12
KLF5	1.22406e-16	0.454126	0.217	0.147	4.27931e-12
YWHAH	1.24741e-16	0.234362	0.831	0.784	4.36093e-12
lnc-COL6A1-6	1.25608e-16	1.21383	0.061	0.025	4.39125e-12
VANGL1	1.30011e-16	0.429175	0.192	0.125	4.54517e-12
NPTX2	1.31659e-16	0.778199	0.086	0.042	4.60282e-12
KREMEN1	1.38236e-16	0.289435	0.34	0.248	4.83273e-12
ATP6AP1L	1.39479e-16	0.485538	0.182	0.117	4.87619e-12
FBXO7	1.58018e-16	0.257382	0.641	0.54	5.52432e-12
C6orf48	1.66816e-16	0.455178	0.183	0.118	5.83188e-12
NPEPL1	1.74907e-16	0.318852	0.348	0.257	6.11473e-12
TMEM145	1.76308e-16	0.488215	0.192	0.125	6.16371e-12
INTS11	1.80334e-16	0.293978	0.471	0.367	6.30448e-12
NEURL1B	1.86423e-16	0.54727	0.21	0.141	6.51735e-12
TSPAN5	1.90555e-16	0.392383	0.305	0.221	6.66181e-12
RPL24P4	1.95203e-16	0.564831	0.149	0.09	6.82429e-12
TRAF7	2.03246e-16	0.32694	0.499	0.398	7.10548e-12
P2RX4	2.3297e-16	0.274866	0.476	0.375	8.14462e-12
lnc-PDK3-1	2.33639e-16	0.463119	0.182	0.116	8.16801e-12
TMEM8A	2.36383e-16	0.251628	0.605	0.511	8.26395e-12
GOLT1A	2.37305e-16	0.267881	0.288	0.203	8.29619e-12
lnc-TRIM62-3	2.48207e-16	0.658418	0.104	0.056	8.67732e-12
TXNDC11	2.48227e-16	0.3042	0.375	0.281	8.678e-12
LGR4	2.55449e-16	0.377249	0.244	0.169	8.93048e-12
DHCR24	2.59102e-16	0.467824	0.164	0.102	9.05819e-12
NR2F2-AS1	2.59518e-16	-1.87429	0.028	0.062	9.07274e-12
NXPH1	2.59963e-16	0.363916	0.265	0.186	9.08832e-12
JMJD8	2.60485e-16	0.219369	0.46	0.357	9.10657e-12
CLIC1	2.62179e-16	-0.188554	0.897	0.916	9.16578e-12
SYP	2.65555e-16	0.311978	0.694	0.606	9.2838e-12
RNF212	2.72776e-16	0.643477	0.164	0.103	9.53626e-12
GFPT1	2.7625e-16	0.288815	0.715	0.623	9.65771e-12
PSMD6	2.89029e-16	0.269451	0.477	0.371	1.01044e-11
KIAA1191	2.95614e-16	0.316211	0.418	0.317	1.03347e-11
CLDN7	3.01108e-16	0.242236	0.831	0.824	1.05267e-11
AHCY	3.01528e-16	0.229958	0.528	0.422	1.05414e-11
LAMB2	3.01818e-16	0.292547	0.329	0.24	1.05516e-11
MLXIPL	3.08831e-16	0.521898	0.161	0.1	1.07967e-11
B3GALNT2	3.10261e-16	0.387771	0.248	0.171	1.08467e-11
AC135983.2	3.18258e-16	0.622452	0.138	0.082	1.11263e-11
PAK1IP1	3.18275e-16	0.380913	0.28	0.199	1.11269e-11
IGFBP6	3.1972e-16	0.506495	0.238	0.165	1.11774e-11
PEX6	3.21768e-16	0.369424	0.329	0.244	1.1249e-11
PDIA4	3.31648e-16	0.248666	0.72	0.642	1.15944e-11
GPX1	3.33211e-16	0.171719	0.879	0.835	1.16491e-11
TMEM243	3.68944e-16	0.530297	0.196	0.129	1.28983e-11
GSK3A	3.70581e-16	0.272082	0.526	0.421	1.29555e-11
SGPP2	3.71873e-16	0.681119	0.121	0.069	1.30007e-11
SLC27A2	3.79946e-16	0.271521	0.463	0.362	1.32829e-11
GRAMD1A	3.97754e-16	0.278221	0.589	0.486	1.39055e-11
TULP4	3.98331e-16	0.252587	0.526	0.415	1.39256e-11
LINC00963	4.13808e-16	0.412897	0.214	0.143	1.44667e-11
SLC35A2	4.17119e-16	0.389044	0.306	0.222	1.45825e-11
GEMIN7	4.30695e-16	0.2684	0.287	0.203	1.50571e-11
SLC17A5	4.4772e-16	0.336535	0.265	0.185	1.56523e-11
TSC22D4	4.48383e-16	0.33398	0.376	0.283	1.56755e-11
CLUH	4.72783e-16	0.338196	0.224	0.151	1.65285e-11
FLRT2	4.87592e-16	-0.737185	0.075	0.124	1.70462e-11
GLB1L	5.15416e-16	0.450438	0.166	0.103	1.80189e-11
MIF-AS1	5.16219e-16	1.71039	0.032	0.008	1.8047e-11
MAP2K3	5.17982e-16	0.339063	0.385	0.291	1.81087e-11
HPCAL1	5.33287e-16	0.443853	0.283	0.204	1.86437e-11
GYG2P1	5.39815e-16	5.34538	0.016	0	1.88719e-11
DNAJC15	5.45309e-16	-0.371605	0.498	0.55	1.9064e-11
CCR10	5.71771e-16	0.599012	0.139	0.083	1.99891e-11
SLC1A5	5.78162e-16	0.373062	0.304	0.222	2.02125e-11
STOM	6.07623e-16	0.570466	0.177	0.115	2.12425e-11
PRPS2	6.07721e-16	0.627405	0.131	0.077	2.12459e-11
NADK	6.27277e-16	0.3307	0.37	0.279	2.19296e-11
USP36	6.28902e-16	0.38513	0.393	0.302	2.19864e-11
AMN1	6.3056e-16	0.295852	0.512	0.411	2.20444e-11
VGLL4	6.3429e-16	0.345561	0.548	0.458	2.21748e-11
ZBTB7B	6.47115e-16	0.467654	0.161	0.1	2.26232e-11
HDHD3	7.03324e-16	0.396849	0.29	0.209	2.45882e-11
FBXW5	7.15746e-16	0.240385	0.63	0.531	2.50225e-11
RPL28	7.21666e-16	-0.0704999	0.997	1	2.52295e-11
NR1D1	7.23152e-16	0.503829	0.114	0.064	2.52814e-11
TOB1	7.30084e-16	0.31217	0.484	0.388	2.55237e-11
MAP3K20	7.41482e-16	0.427671	0.322	0.239	2.59222e-11
STX4	7.54263e-16	-0.367979	0.539	0.568	2.6369e-11
MDH1	7.54562e-16	0.168381	0.869	0.835	2.63795e-11
ZNF428	7.62807e-16	-0.198969	0.836	0.85	2.66677e-11
KIAA0319L	7.80999e-16	0.232703	0.6	0.497	2.73037e-11
HLA-DRB5	7.94429e-16	5.33467	0.016	0	2.77732e-11
THNSL2	7.9696e-16	-0.588697	0.216	0.277	2.78617e-11
PITPNC1	8.06951e-16	0.365455	0.327	0.244	2.8211e-11
ADSSL1	8.12766e-16	0.350403	0.343	0.254	2.84143e-11
ASAH1	8.20156e-16	0.117942	0.906	0.888	2.86726e-11
GINM1	8.54602e-16	0.18545	0.769	0.695	2.98769e-11
S100A13	8.55892e-16	-0.277614	0.701	0.714	2.9922e-11
PDCD4	8.58763e-16	0.234527	0.667	0.566	3.00224e-11
CAP1	8.68068e-16	0.20651	0.76	0.69	3.03476e-11
DLST	8.81045e-16	0.350421	0.31	0.226	3.08013e-11
TSC22D2	9.11999e-16	0.483645	0.255	0.179	3.18835e-11
PRMT5	9.15298e-16	0.255964	0.344	0.253	3.19988e-11
PEX7	9.76267e-16	0.260676	0.305	0.218	3.41303e-11
RAB26	9.79079e-16	0.31917	0.407	0.317	3.42286e-11
SUCLG2	9.95498e-16	0.375747	0.293	0.211	3.48026e-11
HPRT1	1.0034e-15	0.30446	0.584	0.49	3.50789e-11
CRABP2	1.03269e-15	-0.412098	0.451	0.515	3.6103e-11
STEAP4	1.07115e-15	1.57221	0.042	0.014	3.74475e-11
RAP1GAP	1.08236e-15	0.552325	0.206	0.139	3.78391e-11
TMEM200A	1.08433e-15	0.356058	0.258	0.179	3.79081e-11
RPL9	1.10539e-15	-0.0901052	0.997	0.999	3.86444e-11
lnc-FAM84B-15	1.12246e-15	2.22566	0.03	0.006	3.92411e-11
WFS1	1.14338e-15	0.303323	0.409	0.314	3.99726e-11
RPP25	1.14929e-15	0.485059	0.139	0.083	4.01792e-11
C16orf58	1.15573e-15	0.318349	0.39	0.297	4.04044e-11
DDT	1.24056e-15	0.740519	0.097	0.052	4.33699e-11
RETREG3	1.27849e-15	0.355063	0.338	0.251	4.46961e-11
CXCL16	1.28605e-15	0.268586	0.44	0.347	4.49603e-11
ELOVL5	1.29252e-15	0.298405	0.378	0.29	4.51865e-11
C12orf57	1.30723e-15	-0.138499	0.906	0.907	4.57007e-11
H2AFX	1.32328e-15	0.335949	0.387	0.294	4.62618e-11
FTH1P8	1.3276e-15	1.25778	0.042	0.013	4.64128e-11
AC068631.3	1.34801e-15	1.46294	0.032	0.007	4.71265e-11
TAGLN3	1.34989e-15	-0.254973	0.6	0.648	4.71923e-11
ABHD17C	1.37452e-15	0.292334	0.29	0.208	4.80531e-11
COPG1	1.39127e-15	0.263954	0.528	0.429	4.86388e-11
CPNE4	1.42177e-15	0.712181	0.069	0.031	4.97052e-11
MYL6B	1.43876e-15	-0.231345	0.762	0.772	5.02989e-11
RNF213	1.53772e-15	0.3564	0.456	0.366	5.37587e-11
SETD5	1.55879e-15	0.232935	0.716	0.626	5.44955e-11
ATG3	1.56981e-15	0.247724	0.572	0.468	5.48807e-11
ITGA3	1.57686e-15	0.301796	0.31	0.226	5.51272e-11
RNF41	1.58182e-15	0.291586	0.451	0.353	5.53003e-11
C1orf115	1.59588e-15	0.527922	0.202	0.136	5.5792e-11
IRX2	1.66317e-15	-0.718718	0.171	0.23	5.81444e-11
SPG21	1.7093e-15	0.260259	0.505	0.401	5.97572e-11
SERGEF	1.79115e-15	0.397096	0.24	0.168	6.26187e-11
RAB3A	1.79631e-15	0.328012	0.614	0.532	6.27991e-11
CHRNA1	1.81802e-15	0.58394	0.169	0.109	6.35579e-11
TMEM167B	1.90323e-15	0.27112	0.501	0.397	6.65369e-11
TMEM56	1.94805e-15	0.312186	0.277	0.196	6.81037e-11
HOXB2	1.95037e-15	0.949219	0.076	0.037	6.81851e-11
YIF1B	2.05379e-15	0.260384	0.441	0.34	7.18005e-11
CA8	2.0544e-15	0.509954	0.15	0.093	7.18219e-11
SPRY1	2.09407e-15	0.297016	0.538	0.443	7.32088e-11
CAMK2N2	2.12979e-15	0.251619	0.653	0.553	7.44573e-11
BAIAP2L1	2.38472e-15	0.375388	0.38	0.296	8.33699e-11
SLC39A13	2.61293e-15	0.267771	0.446	0.347	9.13481e-11
ERLEC1	2.80323e-15	0.16271	0.86	0.817	9.80008e-11
RPLP0P2	2.80452e-15	0.586693	0.15	0.094	9.8046e-11
FER1L4	2.86377e-15	0.685505	0.093	0.049	1.00117e-10
SRSF5	2.86539e-15	0.161175	0.914	0.895	1.00174e-10
CCNH	2.91194e-15	0.279028	0.502	0.4	1.01801e-10
BARD1	2.98864e-15	0.410507	0.182	0.118	1.04483e-10
SLC2A1-AS1	3.00911e-15	0.454907	0.231	0.16	1.05198e-10
CENPV	3.07053e-15	-0.29529	0.47	0.517	1.07346e-10
PLCD3	3.12996e-15	0.804753	0.106	0.059	1.09423e-10
2025-09-06	3.2135e-15	0.436014	0.358	0.276	1.12344e-10
CNFN	3.26585e-15	0.652165	0.111	0.062	1.14174e-10
NDUFAF3	3.26627e-15	0.204201	0.865	0.816	1.14189e-10
E2F4	3.36776e-15	0.265221	0.319	0.231	1.17737e-10
ASNS	3.38293e-15	0.302339	0.661	0.563	1.18267e-10
IFITM3	3.40153e-15	0.743914	0.278	0.211	1.18918e-10
SUN1	3.44613e-15	0.279265	0.579	0.479	1.20477e-10
SPARCL1	3.55315e-15	0.846059	0.158	0.103	1.24218e-10
RETREG2	3.59179e-15	0.298209	0.596	0.491	1.25569e-10
TMEM45A	3.59935e-15	0.291091	0.308	0.225	1.25833e-10
GALT	3.82104e-15	0.311145	0.282	0.201	1.33584e-10
RHNO1	3.90624e-15	0.305115	0.353	0.263	1.36562e-10
MRPL41	3.96216e-15	-0.183036	0.837	0.863	1.38517e-10
WEE1	4.14017e-15	0.611242	0.134	0.081	1.4474e-10
USP44	4.22667e-15	0.832677	0.085	0.043	1.47765e-10
CTSZ	4.43306e-15	0.357436	0.69	0.619	1.5498e-10
RIMBP2	4.83477e-15	0.238364	0.46	0.362	1.69024e-10
ZFYVE19	4.88063e-15	0.339938	0.221	0.15	1.70627e-10
SMIM1	5.44183e-15	0.276922	0.518	0.423	1.90246e-10
SREBF2-AS1	5.44759e-15	0.469412	0.14	0.085	1.90448e-10
TMEM222	5.70317e-15	0.256582	0.439	0.341	1.99383e-10
DIO1	5.80553e-15	1.7921	0.029	0.007	2.02961e-10
IQSEC1	5.97002e-15	0.308879	0.372	0.283	2.08712e-10
TTC3	6.00524e-15	0.149482	0.969	0.97	2.09943e-10
LRRC1	6.04159e-15	0.39894	0.211	0.143	2.11214e-10
lnc-CYLC2-4	6.04423e-15	-2.1021	0.01	0.033	2.11306e-10
SYPL1	6.15602e-15	0.251919	0.514	0.417	2.15214e-10
COPB2	6.52115e-15	0.215466	0.796	0.731	2.27979e-10
NDUFB9	6.60879e-15	0.178934	0.838	0.785	2.31043e-10
SYT13	6.86024e-15	0.261526	0.647	0.563	2.39834e-10
MCAM	7.0394e-15	0.515327	0.293	0.221	2.46097e-10
lnc-MCL1-2	7.33666e-15	0.712043	0.133	0.081	2.5649e-10
THAP7-AS1	7.37471e-15	1.12008	0.056	0.023	2.5782e-10
PPIF	7.44035e-15	0.327439	0.55	0.455	2.60114e-10
SPRY2	7.69508e-15	0.555536	0.14	0.086	2.6902e-10
MCUB	8.05658e-15	0.385291	0.299	0.221	2.81658e-10
KLF4	8.06663e-15	0.962393	0.079	0.04	2.82009e-10
BCAP31	8.12635e-15	0.181622	0.803	0.757	2.84097e-10
FAM98A	8.22988e-15	0.241937	0.312	0.227	2.87717e-10
IMPACT	8.2451e-15	0.266262	0.426	0.329	2.88249e-10
RAB40C	8.32252e-15	0.478114	0.196	0.133	2.90955e-10
IGFBP4	8.44807e-15	0.953221	0.155	0.101	2.95345e-10
KIAA1211L	8.72531e-15	0.34989	0.213	0.146	3.05037e-10
ABCF2	9.33263e-15	0.270963	0.256	0.18	3.26269e-10
COPA	9.43104e-15	0.195827	0.75	0.677	3.29709e-10
CPXM1	9.46002e-15	-1.08925	0.027	0.058	3.30722e-10
GTF3A	9.59995e-15	-0.286686	0.642	0.669	3.35614e-10
DHRS4L2	9.94603e-15	-0.461382	0.369	0.414	3.47713e-10
lnc-RPS16-4	1.00319e-14	0.555544	0.124	0.073	3.50714e-10
MSRB2	1.01676e-14	-0.192187	0.828	0.844	3.55459e-10
EFCAB14	1.07686e-14	0.250158	0.408	0.313	3.76471e-10
LRRC20	1.08818e-14	0.34582	0.214	0.146	3.80427e-10
IL6R	1.13134e-14	0.568954	0.1	0.055	3.95517e-10
SEC31A	1.13417e-14	0.199627	0.772	0.703	3.96505e-10
lnc-JHY-5	1.20998e-14	0.836444	0.133	0.082	4.2301e-10
TPD52L2	1.21597e-14	0.297794	0.482	0.386	4.25104e-10
TMEM120B	1.29864e-14	0.400462	0.266	0.191	4.54005e-10
PEA15	1.32356e-14	0.291008	0.329	0.244	4.62718e-10
TPST2	1.33612e-14	0.272354	0.265	0.189	4.67107e-10
TPBG	1.35743e-14	0.277107	0.617	0.525	4.74558e-10
MMADHC	1.40191e-14	0.260985	0.598	0.502	4.90108e-10
IL11	1.44144e-14	0.967953	0.073	0.035	5.03926e-10
RPS5	1.48197e-14	-0.0989016	0.994	0.995	5.18095e-10
TSPYL2	1.51227e-14	0.355816	0.444	0.353	5.28691e-10
NUP58	1.53039e-14	0.286324	0.43	0.334	5.35024e-10
ST8SIA6-AS1	1.54228e-14	0.320637	0.318	0.238	5.39183e-10
SNX9	1.55035e-14	0.267632	0.341	0.255	5.42004e-10
IVNS1ABP	1.56679e-14	0.318954	0.342	0.257	5.47749e-10
PPT1	1.64124e-14	0.253681	0.517	0.415	5.73777e-10
EPOR	1.7129e-14	0.290802	0.29	0.211	5.9883e-10
LPIN1	1.72175e-14	0.272971	0.379	0.288	6.01924e-10
KAT8	1.72885e-14	0.311779	0.423	0.33	6.04405e-10
TMBIM1	1.77342e-14	0.409377	0.234	0.165	6.19987e-10
ABHD11	1.77535e-14	0.287946	0.541	0.453	6.20661e-10
SLK	1.79198e-14	0.290268	0.683	0.602	6.26476e-10
lnc-CTSV-5	1.80892e-14	0.356366	0.221	0.153	6.32397e-10
FAM184B	1.82249e-14	-0.722804	0.108	0.158	6.37143e-10
HNRNPH1	1.83353e-14	0.238414	0.737	0.649	6.41002e-10
RPL32	1.9079e-14	-0.0811015	0.998	1	6.67002e-10
PTGES2	1.91453e-14	0.2265	0.633	0.528	6.69318e-10
RNF139	1.91623e-14	0.267371	0.281	0.201	6.69914e-10
KPNB1	1.92743e-14	0.188295	0.786	0.721	6.7383e-10
GPR108	1.94651e-14	0.297361	0.388	0.298	6.80499e-10
SND1	1.95047e-14	0.235657	0.69	0.592	6.81884e-10
CLDN6	1.95127e-14	-1.28962	0.084	0.128	6.82164e-10
lnc-KANSL1-2	2.01208e-14	0.498242	0.158	0.101	7.03423e-10
SEL1L3	2.01782e-14	0.29149	0.25	0.177	7.05428e-10
RNF149	2.02302e-14	0.301449	0.271	0.194	7.07247e-10
MLXIP	2.02315e-14	0.283211	0.395	0.307	7.07294e-10
TOGARAM1	2.02827e-14	0.319451	0.329	0.246	7.09082e-10
STARD7	2.03556e-14	0.252184	0.462	0.363	7.11632e-10
PAPOLA	2.04038e-14	0.18334	0.871	0.831	7.13316e-10
PLPP2	2.04479e-14	0.154762	0.518	0.425	7.1486e-10
SRSF11	2.06826e-14	0.173801	0.913	0.885	7.23065e-10
HS3ST1	2.08759e-14	0.652845	0.138	0.086	7.29822e-10
ECI2	2.09248e-14	0.23586	0.619	0.521	7.31532e-10
MSRA	2.19898e-14	0.829284	0.164	0.109	7.68764e-10
LLGL1	2.22564e-14	-0.890227	0.093	0.14	7.78082e-10
DOCK6	2.24162e-14	0.504776	0.177	0.117	7.83671e-10
EFNA5	2.29044e-14	0.298354	0.25	0.178	8.00738e-10
TPRG1L	2.44603e-14	0.256409	0.413	0.319	8.55133e-10
PLP1	2.54994e-14	0.720188	0.063	0.029	8.91458e-10
IL13RA1	2.57244e-14	0.310555	0.38	0.294	8.99325e-10
ECHS1	2.62836e-14	-0.187404	0.837	0.852	9.18875e-10
YWHAZ	2.641e-14	-0.178939	0.879	0.896	9.23293e-10
PPM1J	2.64102e-14	0.581267	0.103	0.058	9.23302e-10
RAPGEF2	2.6714e-14	0.326295	0.304	0.225	9.3392e-10
FBXW8	2.75759e-14	0.379084	0.276	0.201	9.64053e-10
RHOQ	2.8148e-14	0.268393	0.394	0.304	9.84053e-10
SNAI1	2.84745e-14	1.08795	0.055	0.024	9.95469e-10
IRF9	3.07558e-14	0.645676	0.086	0.046	1.07522e-09
BCL7B	3.10313e-14	0.235668	0.532	0.436	1.08485e-09
LPIN2	3.14614e-14	0.311071	0.38	0.29	1.09989e-09
SDK1	3.18302e-14	0.417071	0.188	0.126	1.11278e-09
MORN4	3.19949e-14	0.32635	0.362	0.276	1.11854e-09
ARPC1B	3.2304e-14	0.282396	0.343	0.259	1.12935e-09
LRIG1	3.36824e-14	0.248937	0.405	0.319	1.17754e-09
RGL1	3.37148e-14	0.527528	0.112	0.065	1.17867e-09
TMEM54	3.37782e-14	0.330963	0.472	0.388	1.18088e-09
LINGO1	3.51281e-14	0.505956	0.167	0.109	1.22808e-09
TMEM214	3.54987e-14	0.240115	0.362	0.274	1.24103e-09
BAG3	3.61063e-14	0.378692	0.24	0.169	1.26228e-09
PNMA2	3.63641e-14	0.369951	0.343	0.263	1.27129e-09
RPL37A	3.70006e-14	0.0921072	0.998	0.999	1.29354e-09
C3orf52	3.78515e-14	0.325439	0.18	0.119	1.32329e-09
ASPH	3.83414e-14	0.243088	0.513	0.415	1.34041e-09
IER5L	3.88376e-14	0.449855	0.322	0.246	1.35776e-09
MYO1B	3.90008e-14	0.445889	0.236	0.168	1.36347e-09
PNP	4.0741e-14	0.337779	0.253	0.18	1.42431e-09
ARL4D	4.07628e-14	0.518763	0.29	0.219	1.42507e-09
TMEM59L	4.13192e-14	0.266124	0.794	0.755	1.44452e-09
GTPBP2	4.16483e-14	0.369192	0.229	0.159	1.45602e-09
WDR54	4.17911e-14	0.267355	0.712	0.647	1.46102e-09
YIPF2	4.28385e-14	0.25589	0.683	0.604	1.49763e-09
SLC44A2	4.29265e-14	0.312229	0.478	0.385	1.50071e-09
NPM1	4.31595e-14	0.123502	0.985	0.985	1.50886e-09
FZD10-DT	4.33791e-14	1.37654	0.055	0.024	1.51653e-09
TANC1	4.34265e-14	0.73733	0.088	0.047	1.51819e-09
TMEM160	4.35793e-14	-0.175254	0.773	0.785	1.52353e-09
INSIG1	4.36716e-14	0.366575	0.235	0.167	1.52676e-09
PLPBP	4.45807e-14	0.302375	0.475	0.378	1.55854e-09
PPP2R3B	4.50646e-14	0.259082	0.528	0.429	1.57546e-09
lnc-ZCCHC10-4	4.56183e-14	0.381822	0.261	0.19	1.59482e-09
SNX10	4.57264e-14	0.329107	0.395	0.307	1.59859e-09
PBX1	4.57958e-14	-0.198069	0.761	0.767	1.60102e-09
CLIC3	4.6985e-14	0.796658	0.063	0.029	1.6426e-09
HEY2	4.71265e-14	1.09086	0.05	0.02	1.64754e-09
DAPK3	4.81255e-14	0.278093	0.443	0.348	1.68247e-09
SELENOM	4.86216e-14	0.162615	0.886	0.841	1.69981e-09
GNPTG	4.88173e-14	0.227227	0.485	0.39	1.70665e-09
STARD10	4.94188e-14	0.24138	0.773	0.703	1.72768e-09
PRR15L	4.98171e-14	0.264142	0.313	0.233	1.74161e-09
FOXD1	4.99445e-14	-1.98662	0.006	0.024	1.74606e-09
WWP1	5.06054e-14	0.29445	0.311	0.232	1.76917e-09
SNHG7	5.17016e-14	-0.276359	0.722	0.729	1.80749e-09
CDS1	5.47164e-14	0.289105	0.297	0.219	1.91289e-09
XPOT	5.51178e-14	0.364411	0.314	0.234	1.92692e-09
GOLPH3	5.51366e-14	0.241969	0.504	0.405	1.92757e-09
CCNL1	5.62409e-14	0.251462	0.594	0.498	1.96618e-09
IMPAD1	5.64743e-14	0.22295	0.503	0.407	1.97434e-09
CNPY3	5.68828e-14	0.237407	0.641	0.541	1.98862e-09
DUSP2	5.79545e-14	0.607386	0.445	0.375	2.02609e-09
DUXAP10	5.87327e-14	1.56761	0.036	0.011	2.05329e-09
MMP15	6.01101e-14	0.326382	0.327	0.246	2.10145e-09
PCDH17	6.11112e-14	0.428991	0.257	0.188	2.13645e-09
SLC25A6	6.116e-14	0.144184	0.934	0.911	2.13815e-09
TXNIP	6.12036e-14	0.166272	0.967	0.934	2.13968e-09
RNF114	6.20772e-14	0.266617	0.536	0.438	2.17022e-09
CDC42SE1	6.29e-14	0.248649	0.432	0.337	2.19898e-09
PENK	6.36403e-14	0.735571	0.042	0.015	2.22486e-09
BLOC1S1	6.54951e-14	-0.33038	0.48	0.529	2.28971e-09
ABCF3	6.56442e-14	0.304196	0.267	0.192	2.29492e-09
GUSB	6.61512e-14	0.230407	0.555	0.454	2.31265e-09
SIL1	6.67998e-14	0.209959	0.744	0.69	2.33532e-09
MARK2	6.78557e-14	0.245255	0.542	0.448	2.37224e-09
TRIT1	6.97898e-14	0.323879	0.219	0.152	2.43985e-09
TMEM63A	7.02504e-14	0.378086	0.214	0.149	2.45595e-09
PLK3	7.10421e-14	0.460517	0.181	0.122	2.48363e-09
TMEM165	7.21871e-14	0.186085	0.677	0.593	2.52366e-09
UBE2D2	7.30881e-14	0.150762	0.904	0.87	2.55516e-09
STAT1	7.31782e-14	0.255532	0.414	0.324	2.55831e-09
DPM3	7.46557e-14	0.175106	0.798	0.731	2.60996e-09
PHGR1	7.52639e-14	0.635599	0.093	0.051	2.63123e-09
SMCO4	7.55309e-14	0.380261	0.35	0.27	2.64056e-09
IDUA	7.62625e-14	0.388002	0.166	0.109	2.66614e-09
YBX3	7.95326e-14	0.438015	0.663	0.607	2.78046e-09
CREB3L2	8.0015e-14	0.212085	0.467	0.371	2.79732e-09
MRPL39	8.03674e-14	0.316187	0.403	0.316	2.80965e-09
EGLN3	8.09144e-14	0.385727	0.289	0.215	2.82877e-09
C1GALT1C1	8.20502e-14	0.272383	0.479	0.387	2.86847e-09
DGUOK	8.23905e-14	0.132838	0.921	0.909	2.88037e-09
B4GALT3	8.42804e-14	0.229523	0.493	0.395	2.94644e-09
FAM3C	8.48256e-14	0.294229	0.413	0.324	2.9655e-09
SART1	8.61055e-14	0.338386	0.274	0.198	3.01025e-09
EML2	8.85511e-14	0.276486	0.556	0.464	3.09575e-09
CAPG	8.94867e-14	0.384	0.219	0.154	3.12846e-09
DNAJC25	9.0725e-14	0.294712	0.222	0.153	3.17175e-09
ADA2	9.11331e-14	0.203306	0.346	0.256	3.18601e-09
GABRA1	9.1265e-14	1.06029	0.074	0.037	3.19062e-09
NADSYN1	9.3988e-14	0.354481	0.228	0.159	3.28582e-09
PRRC2C	9.54438e-14	0.147003	0.931	0.921	3.33672e-09
CNOT9	9.61372e-14	0.253813	0.384	0.294	3.36096e-09
RAB29	9.7267e-14	0.294199	0.292	0.214	3.40045e-09
MRPS10	9.78634e-14	0.23743	0.537	0.435	3.4213e-09
OSBPL2	9.85831e-14	0.269509	0.378	0.288	3.44647e-09
lnc-ASB4-3	9.90099e-14	-0.561173	0.223	0.281	3.46139e-09
FBXO2	1.01194e-13	0.205665	0.802	0.747	3.53773e-09
JDP2	1.01562e-13	0.344979	0.356	0.274	3.55059e-09
FXYD3	1.02561e-13	0.272941	0.262	0.19	3.58552e-09
LINC02511	1.03089e-13	-1.22468	0.038	0.072	3.60399e-09
ADAM28	1.03852e-13	0.26282	0.366	0.281	3.63068e-09
ERGIC3	1.04156e-13	0.152727	0.85	0.814	3.6413e-09
CD164L2	1.0572e-13	0.464547	0.171	0.114	3.69596e-09
PYCR1	1.09099e-13	0.258408	0.516	0.423	3.8141e-09
ANXA11	1.09301e-13	0.370579	0.335	0.258	3.82117e-09
RHOC	1.09995e-13	0.184447	0.842	0.791	3.84544e-09
lnc-C1QTNF3-AMACR-2	1.10196e-13	1.00555	0.058	0.026	3.85246e-09
GTF2IRD1	1.10514e-13	0.2642	0.355	0.268	3.86356e-09
LINC00685	1.11005e-13	0.323003	0.26	0.187	3.88074e-09
MGP	1.12992e-13	1.3779	0.055	0.024	3.9502e-09
ATF1	1.13277e-13	0.273554	0.224	0.155	3.96016e-09
HINT1	1.1515e-13	-0.0849438	0.991	0.995	4.02565e-09
ZNF768	1.15666e-13	0.292439	0.253	0.18	4.04369e-09
ODF2L	1.15806e-13	-0.327145	0.537	0.565	4.04858e-09
PKP4	1.16856e-13	0.287142	0.248	0.177	4.08528e-09
CABIN1	1.20609e-13	0.233016	0.418	0.322	4.21649e-09
KHDC4	1.24019e-13	0.307616	0.389	0.301	4.3357e-09
MAPRE3	1.24072e-13	0.271894	0.652	0.561	4.33754e-09
C6orf120	1.25142e-13	0.277073	0.337	0.252	4.37496e-09
MFGE8	1.28441e-13	0.304946	0.404	0.318	4.49028e-09
LAMP1	1.30352e-13	0.16151	0.807	0.768	4.55711e-09
UNC5B	1.30902e-13	0.857294	0.122	0.075	4.57634e-09
ACVR1	1.3239e-13	0.349847	0.228	0.16	4.62835e-09
SPPL2A	1.35761e-13	0.288901	0.351	0.268	4.74621e-09
AL355987.4	1.36811e-13	0.355288	0.313	0.235	4.7829e-09
SRP14	1.37867e-13	-0.0828204	0.994	0.996	4.81985e-09
CSNK2A1	1.40238e-13	0.210348	0.794	0.716	4.90272e-09
TMEM225B	1.40793e-13	0.392046	0.241	0.173	4.92212e-09
TJP3	1.41227e-13	0.261055	0.201	0.136	4.9373e-09
PFN1	1.43486e-13	0.14687	0.924	0.92	5.01626e-09
PRPF40B	1.43586e-13	0.300292	0.281	0.207	5.01976e-09
MRPL23-AS1	1.44114e-13	1.19908	0.042	0.015	5.03821e-09
ZBTB7A	1.46566e-13	0.265364	0.562	0.477	5.12395e-09
LINC00910	1.476e-13	0.869037	0.081	0.043	5.1601e-09
PSMA7	1.50396e-13	-0.158749	0.953	0.965	5.25783e-09
WRB	1.54511e-13	0.222226	0.649	0.557	5.40172e-09
SEC24D	1.55804e-13	0.249148	0.507	0.413	5.44692e-09
lnc-DPP7-2	1.56855e-13	0.496828	0.116	0.069	5.48365e-09
PIP4K2C	1.56929e-13	0.348394	0.281	0.206	5.48623e-09
MTND2P28	1.59848e-13	0.262921	0.183	0.121	5.5883e-09
CHRNB4	1.60048e-13	0.704451	0.061	0.028	5.59527e-09
PRUNE2	1.61284e-13	0.311731	0.298	0.22	5.63848e-09
MT1L	1.68619e-13	2.93863	0.018	0.002	5.89492e-09
LIMK1	1.71304e-13	0.248744	0.298	0.22	5.9888e-09
IER2	1.7265e-13	0.334519	0.705	0.631	6.03585e-09
SF3B4	1.741e-13	0.27059	0.412	0.319	6.08652e-09
SRA1	1.76468e-13	0.205288	0.704	0.631	6.16933e-09
HLA-DPA1	1.77853e-13	0.353253	0.191	0.13	6.21774e-09
PTPMT1	1.79186e-13	0.257486	0.462	0.368	6.26434e-09
MFAP4	1.80214e-13	0.522766	0.163	0.11	6.30028e-09
DIRC2	1.81847e-13	0.365973	0.204	0.141	6.35739e-09
SIPA1L2	1.82415e-13	0.279313	0.343	0.262	6.37724e-09
MAN2A1	1.82604e-13	0.359004	0.159	0.103	6.38384e-09
MOGS	1.83199e-13	0.339471	0.381	0.296	6.40465e-09
CLSTN1	1.84309e-13	0.236263	0.708	0.62	6.44343e-09
DEPTOR	1.87062e-13	0.337871	0.153	0.099	6.53969e-09
TCERG1	1.87317e-13	0.234581	0.492	0.397	6.5486e-09
lnc-CA6-6	1.90095e-13	0.974647	0.073	0.037	6.64572e-09
KCTD13	1.90479e-13	0.349418	0.326	0.248	6.65913e-09
SSH1	1.91459e-13	0.356172	0.173	0.115	6.69342e-09
HSPB8	1.92672e-13	0.456667	0.194	0.134	6.73582e-09
TCEAL2	1.92821e-13	-0.209475	0.715	0.755	6.74101e-09
RALGPS2	1.92999e-13	0.33281	0.34	0.262	6.74726e-09
KISS1R	1.95145e-13	0.51064	0.123	0.075	6.82227e-09
SLC23A2	1.95377e-13	0.217295	0.22	0.153	6.83036e-09
H2AFZ	2.04291e-13	0.135519	0.962	0.949	7.14202e-09
STT3A	2.05143e-13	0.28986	0.323	0.245	7.17181e-09
MS4A6A	2.09325e-13	0.991029	0.074	0.038	7.31799e-09
TOR1A	2.13119e-13	0.241376	0.448	0.356	7.45063e-09
SMIM29	2.15882e-13	0.278753	0.425	0.334	7.54723e-09
S100A14	2.21875e-13	0.406907	0.354	0.282	7.75673e-09
ZCCHC9	2.29001e-13	0.311997	0.346	0.264	8.00589e-09
HSD17B8	2.31582e-13	0.278828	0.441	0.349	8.09609e-09
N4BP2	2.32645e-13	-0.366447	0.415	0.455	8.13327e-09
MBD2	2.34615e-13	0.244614	0.39	0.305	8.20214e-09
DEDD2	2.35257e-13	0.277357	0.415	0.324	8.22458e-09
POLR2G	2.44927e-13	0.187542	0.841	0.789	8.56265e-09
VOPP1	2.45438e-13	0.266588	0.277	0.203	8.58052e-09
PCBD1	2.49582e-13	-0.133555	0.891	0.915	8.72538e-09
SCUBE1	2.5114e-13	0.865351	0.083	0.044	8.77985e-09
PROM1	2.52947e-13	0.733888	0.072	0.036	8.84302e-09
RARS	2.59598e-13	0.232934	0.574	0.48	9.07556e-09
MUL1	2.60449e-13	0.314417	0.323	0.245	9.10529e-09
ABTB1	2.63924e-13	0.289261	0.242	0.172	9.22678e-09
ANKRD22	2.75275e-13	1.24066	0.037	0.012	9.62361e-09
COLGALT1	2.78444e-13	0.255491	0.252	0.181	9.73439e-09
PHKG2	2.8254e-13	0.260836	0.389	0.3	9.87758e-09
CRK	2.85081e-13	0.21851	0.501	0.406	9.96644e-09
C12orf49	3.0081e-13	0.26178	0.436	0.347	1.05163e-08
TMEM80	3.01879e-13	0.242584	0.552	0.463	1.05537e-08
MAPK12	3.0305e-13	0.255993	0.363	0.277	1.05946e-08
CPED1	3.05496e-13	1.031	0.055	0.025	1.06801e-08
CHPF2	3.06335e-13	0.244527	0.266	0.191	1.07095e-08
PAQR7	3.10457e-13	0.547862	0.161	0.106	1.08536e-08
AC106897.1	3.11825e-13	0.571449	0.124	0.077	1.09014e-08
NAAA	3.1763e-13	0.463539	0.188	0.129	1.11043e-08
TP53RK	3.18091e-13	0.296422	0.373	0.289	1.11205e-08
ITFG1	3.19489e-13	0.207873	0.703	0.619	1.11693e-08
COL4A5	3.21509e-13	0.331085	0.242	0.176	1.124e-08
lnc-PRDM11-3	3.26785e-13	0.443653	0.164	0.108	1.14244e-08
lnc-C4orf47-1	3.27201e-13	0.365745	0.281	0.212	1.14389e-08
lnc-CMBL-8	3.33998e-13	-0.168554	0.812	0.821	1.16766e-08
GNAI1	3.41675e-13	0.459825	0.211	0.149	1.1945e-08
PCDH8	3.4355e-13	-0.29796	0.589	0.633	1.20105e-08
SFT2D2	3.44513e-13	-0.46411	0.512	0.539	1.20442e-08
ST6GALNAC3	3.48112e-13	0.248198	0.302	0.225	1.217e-08
ZNF226	3.51422e-13	0.201774	0.593	0.493	1.22857e-08
TSIX	3.5665e-13	-1.50563	0.017	0.042	1.24685e-08
SBNO2	3.64083e-13	0.40146	0.199	0.138	1.27284e-08
HABP4	3.66608e-13	0.308012	0.488	0.394	1.28166e-08
ADGRB2	3.68824e-13	0.319542	0.305	0.227	1.28941e-08
SERPINI1	3.74202e-13	0.311426	0.824	0.772	1.30821e-08
AP2M1	3.75517e-13	0.139849	0.883	0.844	1.31281e-08
NT5DC1	3.79388e-13	0.228862	0.494	0.399	1.32634e-08
HEXIM1	3.86702e-13	0.311125	0.32	0.241	1.35191e-08
TMEM263	3.90996e-13	0.238166	0.661	0.575	1.36692e-08
TOM1	3.94075e-13	0.336767	0.337	0.258	1.37769e-08
RHOF	4.01628e-13	0.419033	0.166	0.11	1.40409e-08
PLSCR1	4.03672e-13	0.344088	0.219	0.154	1.41124e-08
LINC00645	4.09675e-13	-1.48406	0.035	0.066	1.43222e-08
SNRNP48	4.17111e-13	0.348392	0.265	0.194	1.45822e-08
PRDX2	4.21877e-13	-0.163548	0.822	0.837	1.47488e-08
ITSN2	4.23988e-13	0.244631	0.399	0.308	1.48226e-08
ELMO3	4.32197e-13	0.445931	0.117	0.07	1.51096e-08
FUS	4.34566e-13	0.160249	0.869	0.822	1.51924e-08
TBC1D17	4.3525e-13	0.291048	0.262	0.189	1.52163e-08
STC2	4.40728e-13	0.525034	0.113	0.068	1.54078e-08
lnc-SNN-6	4.4673e-13	0.488138	0.166	0.112	1.56177e-08
RGS16	4.52201e-13	0.354811	0.449	0.371	1.58089e-08
PTGR1	4.58107e-13	0.211319	0.596	0.502	1.60154e-08
CTTN	4.6921e-13	0.227074	0.65	0.569	1.64036e-08
EMC1	4.73459e-13	0.230159	0.335	0.252	1.65521e-08
PLPPR3	4.8014e-13	-0.404053	0.309	0.362	1.67857e-08
DNASE1L1	4.85072e-13	0.353418	0.203	0.142	1.69581e-08
CDK9	4.85627e-13	0.341419	0.358	0.277	1.69775e-08
lnc-IRS2-1	4.871e-13	0.511754	0.143	0.092	1.7029e-08
CNN2	4.94029e-13	0.267445	0.25	0.181	1.72713e-08
KDELR1	4.97616e-13	0.119189	0.951	0.943	1.73967e-08
FAM189B	5.04104e-13	0.248111	0.304	0.227	1.76235e-08
RALGAPA2	5.10558e-13	0.199482	0.309	0.231	1.78491e-08
HCFC1R1	5.14074e-13	0.471445	0.174	0.118	1.7972e-08
RGS3	5.19433e-13	0.333616	0.413	0.33	1.81594e-08
TPH1	5.37535e-13	0.1601	0.976	0.963	1.87922e-08
TOMM34	5.4034e-13	0.287309	0.444	0.353	1.88903e-08
EIF4A2	5.41889e-13	0.118532	0.983	0.979	1.89444e-08
lnc-PRSS3-2	5.50169e-13	-0.934978	0.047	0.082	1.92339e-08
SERPINE1	5.58452e-13	0.880956	0.046	0.019	1.95235e-08
KLF3	5.75713e-13	0.218042	0.463	0.369	2.01269e-08
CDK18	5.76589e-13	0.384248	0.206	0.145	2.01576e-08
CLDN9	5.80408e-13	0.34646	0.536	0.459	2.02911e-08
CIART	5.85341e-13	0.660472	0.091	0.051	2.04635e-08
JMJD6	5.98794e-13	0.337353	0.272	0.2	2.09338e-08
OAT	6.02649e-13	0.234391	0.564	0.468	2.10686e-08
CPNE8	6.14789e-13	0.550337	0.182	0.125	2.1493e-08
ALG9	6.15188e-13	0.508832	0.196	0.138	2.1507e-08
PODXL2	6.16772e-13	0.266685	0.522	0.431	2.15624e-08
HMGXB4	6.33057e-13	0.25617	0.53	0.44	2.21317e-08
AVPI1	6.42312e-13	0.3335	0.244	0.177	2.24552e-08
IL11RA	6.50992e-13	0.446642	0.245	0.179	2.27587e-08
PLCL1	6.70642e-13	0.381539	0.223	0.159	2.34456e-08
PAK4	6.73252e-13	0.286763	0.365	0.284	2.35369e-08
ATG13	6.83896e-13	0.258311	0.32	0.241	2.3909e-08
SNHG1	6.92893e-13	0.367398	0.314	0.242	2.42235e-08
NXT1	7.10899e-13	0.303433	0.441	0.353	2.4853e-08
ADPGK	7.20984e-13	0.218016	0.239	0.171	2.52056e-08
BRINP1	7.2249e-13	0.287821	0.163	0.107	2.52582e-08
PIGN	7.37374e-13	0.366869	0.22	0.157	2.57786e-08
GATAD1	7.38104e-13	0.244916	0.732	0.649	2.58041e-08
lnc-MCMBP-1	7.43717e-13	0.986016	0.028	0.007	2.60003e-08
APIP	7.50458e-13	0.264931	0.488	0.396	2.6236e-08
NAPB	7.54246e-13	0.284134	0.356	0.274	2.63684e-08
POLM	7.69646e-13	0.501841	0.142	0.092	2.69068e-08
TFEB	7.77565e-13	0.563179	0.11	0.066	2.71837e-08
KXD1	7.7995e-13	0.21768	0.603	0.511	2.7267e-08
LINC00662	7.87555e-13	-0.231677	0.492	0.545	2.75329e-08
PTMS	7.92995e-13	-0.187419	0.955	0.953	2.77231e-08
ADIPOR2	7.93288e-13	0.318446	0.293	0.218	2.77333e-08
NSMF	8.28372e-13	0.296594	0.449	0.365	2.89599e-08
ERN1	8.29078e-13	0.470704	0.17	0.114	2.89846e-08
ALDH1A1	8.29996e-13	0.34414	0.51	0.435	2.90167e-08
HMX1	8.36387e-13	-2.58818	0.002	0.015	2.92401e-08
TMEM115	8.55417e-13	0.22311	0.398	0.308	2.99054e-08
KAT2A	8.59238e-13	0.445089	0.204	0.143	3.0039e-08
AL162231.1	8.68159e-13	0.326793	0.289	0.214	3.03508e-08
EPS8L1	8.68973e-13	0.515002	0.118	0.072	3.03793e-08
PKD1	8.73858e-13	0.33995	0.352	0.272	3.05501e-08
RPL6	8.76092e-13	-0.0742006	0.995	0.998	3.06282e-08
TBP	8.90772e-13	0.346581	0.196	0.135	3.11414e-08
LUCAT1.1	8.91111e-13	1.45051	0.029	0.008	3.11532e-08
GNG12	8.95416e-13	0.359647	0.242	0.175	3.13037e-08
GTF2H3	8.99071e-13	0.197741	0.352	0.268	3.14315e-08
CLK3	9.11935e-13	0.238474	0.357	0.273	3.18812e-08
GGT5	9.33159e-13	1.87164	0.022	0.004	3.26233e-08
SNTG1	9.4159e-13	0.460232	0.116	0.07	3.2918e-08
MGMT	9.45638e-13	-0.241821	0.666	0.682	3.30595e-08
SGTA	9.53973e-13	0.211683	0.65	0.553	3.33509e-08
ANKMY2	9.66397e-13	0.29644	0.398	0.316	3.37852e-08
MARVELD3	9.80901e-13	0.243424	0.242	0.174	3.42923e-08
BCAT2	9.91314e-13	0.237169	0.481	0.39	3.46563e-08
IER3IP1	1.02968e-12	0.17747	0.769	0.705	3.59977e-08
TBC1D16	1.03344e-12	0.27119	0.385	0.301	3.61292e-08
DDB2	1.04011e-12	0.383631	0.243	0.177	3.63623e-08
lnc-MAP1LC3B-1	1.05948e-12	0.486278	0.13	0.082	3.70396e-08
PLCH2	1.08432e-12	0.665594	0.102	0.06	3.79078e-08
MED15	1.10171e-12	0.298695	0.338	0.259	3.85156e-08
C1orf56	1.12997e-12	0.247013	0.438	0.346	3.95038e-08
TFAP4	1.13435e-12	0.487516	0.134	0.085	3.96569e-08
TAP1	1.14804e-12	0.501898	0.149	0.097	4.01353e-08
EPHA7	1.16903e-12	0.560259	0.117	0.072	4.08691e-08
COPRS	1.17255e-12	-0.240162	0.646	0.664	4.09923e-08
WDR43	1.18e-12	0.261757	0.345	0.263	4.12528e-08
DGCR2	1.18382e-12	0.236289	0.334	0.252	4.13863e-08
ARL1	1.20371e-12	0.159656	0.8	0.744	4.20817e-08
COG4	1.23435e-12	0.274983	0.415	0.327	4.31528e-08
KLHL28	1.25197e-12	0.313952	0.354	0.273	4.37688e-08
KCNK13	1.26362e-12	0.942389	0.033	0.011	4.4176e-08
lnc-ZCCHC13-11	1.27238e-12	0.448371	0.24	0.176	4.44824e-08
ACHE	1.28774e-12	0.564333	0.184	0.129	4.50192e-08
ACTN1	1.29013e-12	0.283219	0.334	0.258	4.5103e-08
SEC23A	1.30011e-12	0.294788	0.394	0.307	4.54518e-08
FOXQ1	1.30388e-12	1.31669	0.025	0.006	4.55837e-08
C17orf97	1.30404e-12	0.34941	0.185	0.127	4.55891e-08
AC006001.3	1.31893e-12	0.295671	0.264	0.192	4.61098e-08
KIF16B	1.33918e-12	0.288956	0.292	0.218	4.68176e-08
NELL1	1.33975e-12	1.04331	0.088	0.05	4.68376e-08
AGAP1	1.3639e-12	0.258165	0.435	0.344	4.76818e-08
P4HTM	1.3765e-12	0.140888	0.92	0.918	4.81224e-08
ANO10	1.40312e-12	0.313313	0.246	0.179	4.90529e-08
CAMTA2	1.41445e-12	0.464655	0.268	0.2	4.94493e-08
DNAJC1	1.41718e-12	0.170809	0.825	0.788	4.95448e-08
NAV2	1.42769e-12	0.293718	0.35	0.273	4.99119e-08
EIF1	1.44971e-12	0.0791654	0.996	0.997	5.06819e-08
TMF1	1.45871e-12	0.224683	0.721	0.646	5.09964e-08
APBB3	1.4728e-12	0.301204	0.293	0.218	5.14891e-08
GOLGA4	1.47432e-12	0.175833	0.896	0.869	5.15423e-08
TMEM132C	1.51019e-12	0.538616	0.152	0.101	5.27963e-08
MTFR1	1.51451e-12	0.33891	0.217	0.154	5.29474e-08
PPM1B	1.51714e-12	0.259644	0.317	0.239	5.30392e-08
PPP1R37	1.52616e-12	0.23941	0.575	0.474	5.33547e-08
NAPRT	1.54373e-12	0.287845	0.357	0.277	5.39686e-08
CAVIN1	1.54521e-12	0.578094	0.128	0.081	5.40204e-08
PDLIM5	1.55608e-12	0.209968	0.468	0.374	5.44005e-08
SRD5A1	1.55754e-12	0.265467	0.35	0.27	5.44517e-08
RNF26	1.60119e-12	0.278655	0.234	0.168	5.59776e-08
CIAO3	1.60908e-12	0.390526	0.252	0.184	5.62536e-08
SCN1B	1.61528e-12	0.316172	0.334	0.259	5.64702e-08
MEGF6	1.63015e-12	0.830452	0.093	0.054	5.699e-08
GRAMD2B	1.64789e-12	0.280411	0.206	0.144	5.76101e-08
EI24	1.67204e-12	0.211171	0.733	0.672	5.84547e-08
MBOAT7	1.67436e-12	0.23759	0.589	0.499	5.85356e-08
ARFIP2	1.69702e-12	0.263412	0.596	0.504	5.9328e-08
ARPP19	1.73618e-12	0.171788	0.853	0.807	6.06967e-08
lnc-GADD45GIP1-1	1.78164e-12	0.446732	0.184	0.127	6.22861e-08
PPP1R15A	1.81543e-12	0.41502	0.352	0.276	6.34674e-08
LOX	1.81556e-12	0.993252	0.077	0.041	6.34721e-08
ZNF761	1.82487e-12	0.29387	0.245	0.178	6.37976e-08
PLEKHJ1	1.84497e-12	-0.296279	0.664	0.671	6.45002e-08
RSL1D1	1.88373e-12	0.206465	0.746	0.671	6.58551e-08
lnc-NDUFV3-2	1.88558e-12	0.590815	0.103	0.061	6.59198e-08
RPL38	1.89769e-12	0.119977	0.989	0.99	6.63433e-08
FMR1	2.01865e-12	0.270448	0.369	0.288	7.05718e-08
LEFTY2	2.05407e-12	1.24952	0.064	0.032	7.18102e-08
AMH	2.1753e-12	-0.988907	0.072	0.112	7.60486e-08
FICD	2.19596e-12	0.306105	0.3	0.226	7.67707e-08
TXNRD2	2.22177e-12	0.341342	0.208	0.146	7.76731e-08
ATP7B	2.22741e-12	0.417018	0.16	0.107	7.78704e-08
ERP44	2.23768e-12	0.180558	0.8	0.762	7.82291e-08
YIPF1	2.26898e-12	0.223392	0.346	0.263	7.93236e-08
ZNF263	2.27322e-12	0.325029	0.259	0.192	7.94717e-08
YTHDF1	2.2945e-12	0.251415	0.38	0.295	8.02158e-08
IRF6	2.33787e-12	0.228667	0.273	0.199	8.1732e-08
ITPR3	2.42423e-12	0.863419	0.057	0.027	8.47512e-08
PER1	2.43255e-12	0.377609	0.258	0.19	8.5042e-08
TSPAN3	2.44708e-12	0.123269	0.916	0.916	8.555e-08
LSM12	2.4786e-12	0.171959	0.418	0.327	8.66518e-08
ARHGDIA	2.48795e-12	0.210527	0.727	0.653	8.69789e-08
ARHGEF16	2.52281e-12	0.155057	0.202	0.14	8.81976e-08
BET1L	2.55713e-12	0.237002	0.316	0.238	8.93971e-08
AFMID	2.56845e-12	0.409828	0.191	0.133	8.97928e-08
TMEM189	2.57421e-12	0.220293	0.4	0.311	8.99945e-08
LRRC47	2.58155e-12	0.262439	0.451	0.365	9.02509e-08
TMEM127	2.59925e-12	0.278287	0.282	0.21	9.08698e-08
RREB1	2.61072e-12	0.255778	0.258	0.19	9.12707e-08
SDR39U1	2.66005e-12	0.244852	0.569	0.476	9.29953e-08
PPDPF	2.69003e-12	0.123819	0.994	0.995	9.40435e-08
YIPF5	2.77166e-12	0.230875	0.639	0.559	9.68973e-08
SIX3	2.7804e-12	-0.663333	0.304	0.348	9.72028e-08
DDX5	2.82477e-12	0.145787	0.948	0.937	9.8754e-08
EPHA5	2.84747e-12	0.875979	0.119	0.075	9.95476e-08
SLC25A10	2.8539e-12	0.4522	0.167	0.114	9.97723e-08
R3HDM4	2.88936e-12	0.231155	0.389	0.302	1.01012e-07
SKIV2L	2.91792e-12	0.535492	0.192	0.135	1.02011e-07
KANK2	2.91881e-12	0.320876	0.153	0.1	1.02042e-07
CHEK2	2.96604e-12	0.538185	0.094	0.054	1.03693e-07
lnc-NTAN1-5	2.9792e-12	0.317389	0.208	0.146	1.04153e-07
PEF1	2.98891e-12	0.221092	0.633	0.541	1.04492e-07
MAGED1	2.99388e-12	0.137741	0.875	0.838	1.04666e-07
NARF	2.99474e-12	0.233291	0.647	0.552	1.04696e-07
lnc-LINC00854-5	3.03743e-12	1.69198	0.041	0.016	1.06188e-07
SPCS1	3.05886e-12	0.107308	0.96	0.968	1.06938e-07
OCEL1	3.06796e-12	0.212784	0.458	0.366	1.07256e-07
PLBD2	3.1551e-12	0.364436	0.216	0.154	1.10302e-07
RITA1	3.18341e-12	0.288234	0.244	0.177	1.11292e-07
ELOC	3.18614e-12	0.171316	0.79	0.725	1.11387e-07
GAD1	3.18733e-12	1.15809	0.047	0.02	1.11429e-07
GAA	3.22936e-12	0.22829	0.653	0.575	1.12899e-07
BRWD1	3.28382e-12	0.220062	0.561	0.465	1.14802e-07
GGH	3.29849e-12	0.456629	0.268	0.204	1.15315e-07
KCNK1	3.36512e-12	0.231469	0.558	0.476	1.17645e-07
EZH1	3.42767e-12	0.316178	0.29	0.217	1.19831e-07
CLASRP	3.51062e-12	0.398859	0.228	0.165	1.22731e-07
AAMP	3.55249e-12	0.221072	0.68	0.594	1.24195e-07
SMIM4	3.61296e-12	0.240994	0.491	0.403	1.26309e-07
TENT5A	3.82399e-12	0.191374	0.869	0.835	1.33687e-07
MRTFB	3.83665e-12	-0.473958	0.389	0.427	1.34129e-07
PDHA1	3.851e-12	0.254017	0.59	0.492	1.34631e-07
SLC19A2	3.89556e-12	0.389871	0.179	0.122	1.36189e-07
BABAM2	3.9183e-12	0.232754	0.488	0.396	1.36984e-07
KIAA0930	3.97722e-12	0.256375	0.195	0.135	1.39044e-07
SPTLC2	4.04052e-12	0.223642	0.29	0.215	1.41257e-07
AC024940.1	4.04806e-12	0.332963	0.52	0.449	1.4152e-07
KAZN	4.05984e-12	0.268758	0.287	0.218	1.41932e-07
WTAP	4.11635e-12	0.209127	0.532	0.44	1.43907e-07
PIGP	4.13506e-12	-0.236154	0.656	0.675	1.44562e-07
MYO19	4.18115e-12	0.346124	0.218	0.155	1.46173e-07
CCDC47	4.22256e-12	0.217191	0.565	0.473	1.47621e-07
DXO	4.2694e-12	0.37071	0.163	0.11	1.49258e-07
PNPLA2	4.2838e-12	0.182124	0.495	0.398	1.49762e-07
ZNF720	4.35015e-12	-0.351379	0.53	0.551	1.52081e-07
EXOC3-AS1	4.35965e-12	0.297373	0.231	0.167	1.52413e-07
lnc-HBEGF-2	4.38575e-12	0.201396	0.22	0.156	1.53326e-07
GRAMD1B	4.38755e-12	0.232174	0.296	0.221	1.53389e-07
OPA3	4.4476e-12	0.326816	0.217	0.155	1.55488e-07
POLR2K	4.45035e-12	0.149443	0.874	0.853	1.55584e-07
TCERG1L	4.46539e-12	0.859944	0.048	0.021	1.5611e-07
GPBP1L1	4.47415e-12	0.266987	0.462	0.372	1.56416e-07
SYBU	4.6932e-12	0.310824	0.242	0.176	1.64074e-07
VPS54	4.69342e-12	0.223721	0.279	0.206	1.64082e-07
OSBPL9	4.72137e-12	0.200347	0.536	0.437	1.65059e-07
MBNL2	4.74571e-12	0.282028	0.416	0.332	1.6591e-07
SCNN1A	4.81068e-12	0.206389	0.279	0.209	1.68181e-07
OSBP	4.92504e-12	0.245146	0.491	0.401	1.72179e-07
NDE1	4.92717e-12	0.519358	0.15	0.099	1.72254e-07
DDRGK1	5.13535e-12	0.235744	0.353	0.274	1.79532e-07
LINC00239	5.21811e-12	0.480806	0.097	0.057	1.82425e-07
TMED10	5.22552e-12	0.116488	0.906	0.887	1.82684e-07
TEAD3	5.23889e-12	0.355407	0.219	0.158	1.83152e-07
SAA2	5.38193e-12	1.61622	0.049	0.022	1.88152e-07
RPL41	5.41047e-12	0.204379	0.85	0.808	1.8915e-07
ACBD4	5.43127e-12	0.485274	0.179	0.124	1.89877e-07
CD55	5.49402e-12	0.309827	0.401	0.32	1.92071e-07
ASL	5.50675e-12	0.411192	0.129	0.082	1.92516e-07
ACSS3	5.64487e-12	0.613516	0.115	0.071	1.97345e-07
PIP4P1	5.64988e-12	0.202513	0.488	0.396	1.9752e-07
lnc-GCNT1-4	5.67123e-12	0.820318	0.05	0.022	1.98266e-07
SCRG1	5.67862e-12	0.949723	0.078	0.043	1.98525e-07
NRP2	5.72458e-12	0.726862	0.123	0.079	2.00131e-07
SMIM12	5.78114e-12	0.176532	0.437	0.345	2.02109e-07
TMEM39A	5.78373e-12	0.345682	0.227	0.163	2.02199e-07
BAZ2A	5.81916e-12	0.21609	0.613	0.527	2.03438e-07
MID1IP1	5.8371e-12	0.297215	0.345	0.268	2.04065e-07
MAN1C1	5.89013e-12	0.472365	0.121	0.075	2.05919e-07
lnc-SAMD11-13	5.97351e-12	0.241162	0.496	0.414	2.08834e-07
GOLGA8B	6.02136e-12	0.462696	0.265	0.2	2.10507e-07
AUP1	6.05529e-12	0.220219	0.573	0.48	2.11693e-07
PLA2G3	6.12349e-12	1.31757	0.037	0.014	2.14077e-07
TACC1	6.12759e-12	0.370522	0.281	0.213	2.14221e-07
NCAM2	6.32355e-12	0.380935	0.1	0.06	2.21071e-07
ETS2	6.3553e-12	0.203893	0.771	0.717	2.22181e-07
GALNT6	6.41491e-12	0.32914	0.378	0.308	2.24265e-07
SMPDL3A	6.48175e-12	0.359779	0.233	0.17	2.26602e-07
EBF4	6.50599e-12	0.388943	0.197	0.139	2.27449e-07
TMEM69	6.52197e-12	0.222487	0.187	0.128	2.28008e-07
SLC38A2	6.62081e-12	0.368154	0.336	0.26	2.31463e-07
MIR124-2HG	6.89057e-12	-0.591235	0.117	0.163	2.40894e-07
TMPRSS6	6.89322e-12	0.285852	0.354	0.278	2.40987e-07
TRAPPC3	7.01284e-12	0.192695	0.724	0.65	2.45169e-07
SRPK2	7.01763e-12	0.167403	0.813	0.757	2.45336e-07
NOL10	7.05928e-12	0.240028	0.267	0.197	2.46792e-07
C1orf21	7.08348e-12	0.323319	0.379	0.303	2.47639e-07
TMEM176A	7.10931e-12	0.13836	0.91	0.92	2.48541e-07
SDHB	7.15283e-12	0.215204	0.635	0.543	2.50063e-07
SFT2D1	7.15801e-12	0.214671	0.357	0.273	2.50244e-07
EIF3L	7.1919e-12	0.188814	0.853	0.795	2.51429e-07
PSMB7	7.22355e-12	-0.17156	0.785	0.808	2.52535e-07
BRSK1	7.40196e-12	0.269751	0.305	0.232	2.58772e-07
MARK4	7.45873e-12	0.225462	0.419	0.333	2.60757e-07
LARGE2	7.61289e-12	0.217573	0.276	0.204	2.66147e-07
HLA-B	7.76656e-12	1.2876	0.036	0.013	2.71519e-07
SLC35F6	7.79434e-12	0.24594	0.25	0.183	2.7249e-07
IMP3	7.84731e-12	0.240843	0.612	0.522	2.74342e-07
METTL17	7.91018e-12	0.268751	0.349	0.272	2.7654e-07
TRPM4	7.9334e-12	0.500404	0.139	0.092	2.77352e-07
BLVRB	8.06176e-12	0.257275	0.681	0.609	2.81839e-07
MHENCR	8.12494e-12	0.38288	0.228	0.166	2.84048e-07
SLC44A4	8.16801e-12	0.174679	0.414	0.327	2.85554e-07
OTUB1	8.2534e-12	0.201611	0.627	0.537	2.88539e-07
TMEM216	8.28342e-12	0.293646	0.262	0.194	2.89588e-07
PCIF1	8.3329e-12	0.264407	0.273	0.202	2.91318e-07
SERINC2	8.4419e-12	0.255775	0.552	0.472	2.95129e-07
ABHD3	8.45042e-12	0.262559	0.299	0.226	2.95427e-07
EIF2AK1	8.51083e-12	0.199898	0.739	0.661	2.97539e-07
FAM20B	8.56354e-12	0.221119	0.283	0.21	2.99381e-07
SLC12A5	8.62602e-12	0.271539	0.297	0.223	3.01566e-07
NKX6-1	8.77323e-12	-1.56878	0.016	0.038	3.06712e-07
GAS2L1	8.78969e-12	0.306807	0.159	0.106	3.07288e-07
HSP90AA1	8.85757e-12	-0.0838749	0.995	0.996	3.09661e-07
PROM2	9.03725e-12	0.647911	0.06	0.03	3.15942e-07
SH3KBP1	9.11942e-12	0.244008	0.244	0.177	3.18815e-07
MT-CO3	9.15283e-12	0.0729523	0.998	0.999	3.19983e-07
EIF2D	9.19361e-12	0.250445	0.306	0.231	3.21409e-07
PKD1P6	9.35784e-12	0.459938	0.125	0.08	3.2715e-07
FAM57B	9.38895e-12	0.238938	0.546	0.453	3.28238e-07
HOXB3	9.41177e-12	1.43427	0.028	0.008	3.29035e-07
HSPA2	9.47791e-12	0.682011	0.082	0.046	3.31348e-07
MRPL17	9.47828e-12	0.192921	0.757	0.695	3.31361e-07
SMNDC1	9.5343e-12	0.246997	0.394	0.31	3.33319e-07
C8orf88	9.55953e-12	0.413083	0.117	0.073	3.34201e-07
INF2	9.59108e-12	0.491764	0.137	0.09	3.35304e-07
SGCD	9.67474e-12	0.459183	0.11	0.068	3.38229e-07
SLCO4A1	1.00292e-11	1.06006	0.04	0.016	3.50621e-07
lnc-PTGR1-1	1.00325e-11	0.3246	0.229	0.167	3.50737e-07
MGAT4A	1.02571e-11	0.244975	0.504	0.428	3.58588e-07
CPLX1	1.04657e-11	0.393827	0.179	0.124	3.6588e-07
PPP2R5C	1.04781e-11	0.20962	0.57	0.478	3.66313e-07
GLIS3	1.0482e-11	0.701008	0.113	0.071	3.66452e-07
ADA	1.08232e-11	0.541157	0.107	0.066	3.78381e-07
lnc-HIST2H3PS2-3	1.08945e-11	0.254931	0.15	0.1	3.80873e-07
HOXB4	1.09634e-11	1.90477	0.02	0.004	3.8328e-07
lnc-PRAC2-3	1.10873e-11	3.51778	0.022	0.005	3.87611e-07
RFPL1S	1.11096e-11	0.498073	0.18	0.126	3.88392e-07
GLTP	1.13186e-11	0.236155	0.444	0.353	3.95699e-07
ZFPL1	1.14111e-11	0.308211	0.499	0.41	3.98933e-07
BCAR1	1.15384e-11	0.27333	0.376	0.297	4.03383e-07
FLII	1.15594e-11	0.195247	0.428	0.338	4.04118e-07
PEX5	1.15798e-11	0.324446	0.25	0.184	4.04831e-07
RUNDC1	1.17975e-11	0.249016	0.357	0.279	4.12439e-07
XRCC6	1.2023e-11	0.149812	0.882	0.853	4.20326e-07
PGD	1.20745e-11	0.221789	0.542	0.45	4.22124e-07
ASB9	1.21488e-11	1.2799	0.039	0.015	4.24723e-07
NDUFB2	1.22157e-11	-0.0872101	0.952	0.966	4.27062e-07
CUEDC1	1.22536e-11	0.254451	0.235	0.172	4.28386e-07
TMSB4Y	1.24452e-11	4.77807	0.011	0	4.35083e-07
lnc-A1BG-2	1.25654e-11	-0.244829	0.655	0.679	4.39288e-07
PCF11-AS1	1.27922e-11	0.410162	0.188	0.133	4.47214e-07
NDRG3	1.27939e-11	0.167345	0.345	0.264	4.47276e-07
PDHX	1.28622e-11	0.248682	0.504	0.416	4.49661e-07
RPLP0	1.29168e-11	-0.112635	0.983	0.985	4.51571e-07
NTPCR	1.30112e-11	0.233174	0.65	0.568	4.54873e-07
GABRG2	1.30275e-11	0.326121	0.571	0.495	4.55442e-07
SKAP1	1.31301e-11	0.532729	0.115	0.073	4.59027e-07
TKFC	1.31806e-11	0.251096	0.265	0.197	4.60795e-07
PDPR	1.32664e-11	0.27835	0.22	0.158	4.63795e-07
DNASE2	1.33561e-11	0.205632	0.674	0.592	4.66929e-07
GMPPA	1.38879e-11	0.260925	0.302	0.228	4.85521e-07
lnc-PRL-16	1.38975e-11	-1.68694	0.007	0.023	4.85856e-07
CD99L2	1.4127e-11	0.215893	0.294	0.221	4.9388e-07
HK1	1.41674e-11	0.181302	0.73	0.651	4.95291e-07
CRY1	1.422e-11	0.362811	0.198	0.14	4.97131e-07
lnc-ZNF460-1	1.42459e-11	0.254822	0.459	0.373	4.98038e-07
lnc-USP34-1	1.4265e-11	0.205603	0.367	0.283	4.98706e-07
ASRGL1	1.43453e-11	0.250611	0.505	0.42	5.01511e-07
MAPK8IP2	1.4467e-11	0.193406	0.429	0.344	5.05767e-07
FAM120A	1.47011e-11	0.223056	0.441	0.36	5.13951e-07
ARSG	1.47552e-11	0.297566	0.273	0.205	5.1584e-07
NCKIPSD	1.50821e-11	0.280949	0.209	0.15	5.27269e-07
CFC1B	1.51943e-11	1.60047	0.024	0.006	5.31193e-07
lnc-ZNF404-1	1.52851e-11	0.494903	0.095	0.056	5.34365e-07
GGA1	1.53724e-11	0.200372	0.486	0.394	5.3742e-07
TLCD2	1.54511e-11	0.43064	0.147	0.099	5.40171e-07
TBK1	1.55162e-11	0.328432	0.262	0.196	5.42446e-07
ATF6B	1.56029e-11	0.219699	0.462	0.37	5.45479e-07
DGKZ	1.66411e-11	0.260059	0.459	0.369	5.81774e-07
CNOT11	1.67596e-11	0.238856	0.314	0.238	5.85916e-07
PPP1CC	1.67961e-11	0.196651	0.676	0.602	5.87193e-07
MAPK11	1.73751e-11	0.291907	0.153	0.102	6.07435e-07
DDX25	1.76588e-11	0.210554	0.379	0.299	6.17352e-07
STRADB	1.78714e-11	0.236539	0.239	0.174	6.24785e-07
TBC1D10A	1.80284e-11	0.320614	0.196	0.139	6.30273e-07
ARHGAP4	1.83235e-11	0.37203	0.117	0.073	6.4059e-07
CMPK2	1.86282e-11	0.67296	0.068	0.036	6.51241e-07
GGPS1	1.93191e-11	0.23065	0.459	0.367	6.75397e-07
GPAA1	1.96832e-11	0.194066	0.704	0.628	6.88124e-07
KLHL36	1.98584e-11	0.185959	0.318	0.24	6.9425e-07
SSBP1	2.03692e-11	-0.149902	0.834	0.848	7.12106e-07
SFXN3	2.04902e-11	0.365735	0.218	0.159	7.16338e-07
LZTS3	2.06578e-11	0.239562	0.341	0.265	7.22198e-07
APOL2	2.09439e-11	0.263473	0.277	0.208	7.322e-07
TP53I13	2.12224e-11	0.198665	0.815	0.76	7.41933e-07
PFKFB4	2.14691e-11	0.362418	0.127	0.081	7.5056e-07
FRG1CP	2.1584e-11	0.379212	0.195	0.138	7.54578e-07
FPGS	2.15909e-11	0.251773	0.209	0.148	7.54819e-07
TLN1	2.1769e-11	0.214318	0.564	0.474	7.61044e-07
ZNHIT3	2.23624e-11	-0.20547	0.639	0.652	7.81788e-07
FAM102A	2.26534e-11	0.247563	0.348	0.274	7.91963e-07
HTRA1	2.2861e-11	-0.0745257	0.405	0.312	7.99219e-07
SCML1	2.29448e-11	0.492317	0.119	0.076	8.02151e-07
AP3D1	2.3308e-11	0.186257	0.697	0.626	8.14849e-07
ALG8	2.40892e-11	0.270581	0.268	0.2	8.42157e-07
lnc-TOR1AIP1-2	2.45362e-11	0.258827	0.283	0.214	8.57786e-07
FGFR3	2.4603e-11	0.47025	0.07	0.037	8.6012e-07
NMRAL1	2.46781e-11	0.192085	0.481	0.39	8.62747e-07
NKAPL	2.46908e-11	1.43533	0.03	0.01	8.63192e-07
ZDHHC24	2.48136e-11	0.230432	0.388	0.307	8.67482e-07
SSBP4	2.4959e-11	-0.182021	0.79	0.808	8.72566e-07
GGNBP2	2.51831e-11	0.192028	0.728	0.643	8.80401e-07
HLA-F	2.52041e-11	1.2633	0.04	0.017	8.81136e-07
F2RL1	2.52246e-11	0.813378	0.047	0.021	8.81852e-07
OXSM	2.54356e-11	0.285121	0.24	0.175	8.89229e-07
HEPACAM2	2.56971e-11	-0.425889	0.386	0.431	8.98372e-07
IST1	2.5739e-11	0.17007	0.597	0.503	8.99835e-07
SDHAF4	2.57695e-11	0.174004	0.4	0.311	9.00902e-07
ZCCHC3	2.67393e-11	0.210072	0.314	0.239	9.34806e-07
CA10	2.67967e-11	0.576569	0.105	0.064	9.36811e-07
RNF130	2.68882e-11	0.182832	0.466	0.377	9.40012e-07
RAI1	2.70807e-11	0.218685	0.189	0.133	9.46742e-07
LIMCH1	2.71169e-11	0.349529	0.433	0.357	9.48007e-07
lnc-LDLRAP1-1	2.7139e-11	0.956986	0.05	0.023	9.4878e-07
RHOT2	2.73004e-11	0.216774	0.442	0.355	9.54424e-07
SLC25A25	2.79209e-11	0.337027	0.301	0.232	9.76116e-07
TMEM86A	2.79217e-11	0.719523	0.06	0.03	9.76144e-07
FBLN7	2.79304e-11	0.332016	0.175	0.121	9.76446e-07
STEAP2	2.80615e-11	0.405749	0.166	0.114	9.81032e-07
PMEPA1	2.82737e-11	0.331083	0.469	0.394	9.88449e-07
AFF1	2.83822e-11	0.277307	0.252	0.186	9.92241e-07
GABRB3	2.83968e-11	-0.230029	0.623	0.657	9.92751e-07
IFI27	2.84279e-11	1.14269	0.117	0.075	9.93841e-07
lnc-SP110-8	2.87854e-11	0.247029	0.196	0.137	1.00634e-06
HES6	2.89469e-11	-0.344251	0.719	0.738	1.01198e-06
lnc-ITGB8-2	2.91067e-11	0.300004	0.16	0.109	1.01757e-06
RMND5B	2.91431e-11	0.190278	0.344	0.265	1.01884e-06
TAF6	2.92269e-11	0.2186	0.455	0.366	1.02177e-06
TMEM87A	2.96679e-11	0.187852	0.569	0.473	1.03719e-06
RTP4	3.00812e-11	0.376448	0.106	0.065	1.05164e-06
XAB2	3.06166e-11	0.297402	0.283	0.215	1.07035e-06
AMZ2	3.07039e-11	0.24918	0.542	0.457	1.07341e-06
MT-ND4L	3.09669e-11	0.101855	0.926	0.928	1.0826e-06
SLC41A1	3.1009e-11	0.229934	0.237	0.173	1.08407e-06
LMBR1L	3.1163e-11	0.30779	0.296	0.227	1.08946e-06
lnc-STK3-2	3.11984e-11	0.240398	0.41	0.329	1.0907e-06
KCNQ1	3.14158e-11	0.277096	0.234	0.173	1.0983e-06
SSC5D	3.14226e-11	0.197286	0.183	0.127	1.09853e-06
lnc-EFCAB8-1	3.18257e-11	0.310051	0.136	0.089	1.11263e-06
LSR	3.29069e-11	0.213236	0.539	0.456	1.15043e-06
PISD	3.30017e-11	0.22574	0.276	0.206	1.15374e-06
PLS1	3.32218e-11	0.203618	0.184	0.127	1.16144e-06
AC122688.3	3.34776e-11	0.518968	0.084	0.048	1.17038e-06
PHF21B	3.37809e-11	0.392201	0.14	0.093	1.18098e-06
SEC16A	3.39807e-11	0.225378	0.429	0.342	1.18797e-06
TCEAL6	3.41023e-11	0.685111	0.084	0.048	1.19222e-06
TMEM141	3.43631e-11	0.179647	0.853	0.819	1.20133e-06
C19orf54	3.47028e-11	0.505997	0.077	0.043	1.21321e-06
DARS	3.55509e-11	0.17222	0.485	0.392	1.24286e-06
FOXK1	3.56195e-11	0.278624	0.3	0.228	1.24526e-06
PTPRJ	3.61994e-11	0.191891	0.424	0.338	1.26553e-06
UBA3	3.62931e-11	0.187453	0.35	0.269	1.26881e-06
MTSS1	3.65845e-11	0.319526	0.242	0.179	1.27899e-06
lnc-SNRPC-2	3.67205e-11	0.269055	0.214	0.153	1.28375e-06
RNPS1	3.67444e-11	0.170317	0.801	0.737	1.28459e-06
2025-03-01	3.67722e-11	0.735662	0.118	0.077	1.28556e-06
RPLP1	3.69789e-11	-0.0717169	0.999	0.999	1.29278e-06
SLC25A1	3.77283e-11	0.213036	0.654	0.579	1.31898e-06
VWA1	3.79371e-11	0.217421	0.659	0.583	1.32628e-06
SORCS1	3.83105e-11	0.680463	0.065	0.034	1.33934e-06
CLDN12	3.84198e-11	0.217584	0.24	0.176	1.34316e-06
FGFR1	3.8468e-11	0.189856	0.501	0.419	1.34484e-06
GOLM1	3.91599e-11	0.246166	0.749	0.709	1.36903e-06
PRKAG2	3.93715e-11	0.247911	0.264	0.197	1.37643e-06
CRAT	3.94716e-11	0.270005	0.286	0.217	1.37993e-06
ATP2C2	3.96745e-11	0.658162	0.06	0.031	1.38702e-06
GRWD1	3.99608e-11	0.269239	0.255	0.189	1.39703e-06
DNAJB9	4.0562e-11	0.212269	0.784	0.718	1.41805e-06
ILDR1	4.05658e-11	0.493563	0.085	0.049	1.41818e-06
RNF10	4.16405e-11	0.184609	0.557	0.464	1.45575e-06
LENG9	4.16902e-11	0.35055	0.096	0.057	1.45749e-06
CRY2	4.20489e-11	0.357974	0.209	0.152	1.47003e-06
TMEM184B	4.27627e-11	0.22684	0.396	0.314	1.49499e-06
TMEM151A	4.31083e-11	0.284621	0.24	0.176	1.50707e-06
CRNKL1	4.32376e-11	0.238799	0.388	0.306	1.51159e-06
SCD	4.34111e-11	0.207072	0.287	0.217	1.51765e-06
EFEMP2	4.48126e-11	0.237199	0.443	0.363	1.56665e-06
GPT2	4.55169e-11	0.255026	0.395	0.315	1.59127e-06
MRM3	4.5903e-11	0.325096	0.219	0.16	1.60477e-06
CTNNB1	4.61331e-11	0.236634	0.615	0.532	1.61281e-06
ASB3	4.63627e-11	0.551777	0.088	0.052	1.62084e-06
NRBP1	4.65974e-11	0.217511	0.673	0.591	1.62905e-06
NOM1	4.67081e-11	0.317609	0.18	0.126	1.63291e-06
RSAD1	4.76633e-11	0.226423	0.269	0.199	1.66631e-06
lnc-ZADH2-5	4.81186e-11	0.771012	0.077	0.044	1.68223e-06
FIBP	4.83962e-11	-0.220872	0.704	0.722	1.69193e-06
EP400P1	4.92303e-11	0.231984	0.273	0.205	1.72109e-06
UBE2E1	4.94346e-11	0.216042	0.479	0.397	1.72823e-06
TIMM22	4.96681e-11	0.229363	0.437	0.352	1.7364e-06
NGFR	5.04828e-11	0.995974	0.063	0.033	1.76488e-06
DCAF11	5.15499e-11	0.242271	0.379	0.298	1.80219e-06
JMY	5.18362e-11	0.284126	0.377	0.298	1.81219e-06
HIST3H2A	5.20937e-11	-0.317606	0.555	0.576	1.8212e-06
SOX4	5.24357e-11	-0.17793	0.876	0.885	1.83315e-06
FAM57A	5.29283e-11	0.462416	0.129	0.085	1.85037e-06
RUFY3	5.3292e-11	-0.197061	0.765	0.774	1.86309e-06
IRAK1	5.46086e-11	0.162549	0.297	0.223	1.90912e-06
lnc-SRRM5-2	5.47283e-11	0.413195	0.135	0.089	1.9133e-06
ZNF446	5.49501e-11	0.254923	0.214	0.153	1.92106e-06
ACTR1A	5.5015e-11	0.232138	0.575	0.481	1.92332e-06
lnc-CTBP2-1	5.50315e-11	-1.33707	0.006	0.021	1.9239e-06
TYMP	5.53169e-11	0.472025	0.133	0.088	1.93388e-06
U2AF2	5.59921e-11	0.201627	0.3	0.228	1.95748e-06
BMP2	5.61129e-11	0.868694	0.059	0.03	1.96171e-06
SPRED1	5.66386e-11	0.322579	0.207	0.149	1.98009e-06
MRPL21	5.71361e-11	0.141954	0.716	0.621	1.99748e-06
VPS4A	5.75095e-11	0.189701	0.491	0.398	2.01053e-06
RRP7BP	5.78693e-11	0.273094	0.303	0.234	2.02311e-06
TMEM246	5.89967e-11	0.285758	0.375	0.302	2.06252e-06
MRC2	5.91824e-11	0.335944	0.281	0.222	2.06902e-06
FADD	5.9503e-11	0.257693	0.24	0.177	2.08023e-06
TKT	5.95316e-11	0.178404	0.805	0.762	2.08122e-06
ARNTL	6.00949e-11	0.505546	0.128	0.084	2.10092e-06
FAH	6.09615e-11	0.247005	0.207	0.149	2.13121e-06
SH3TC1	6.14075e-11	0.43148	0.161	0.111	2.14681e-06
MRPS22	6.15759e-11	0.204672	0.531	0.441	2.15269e-06
DAB2	6.21808e-11	0.638341	0.122	0.08	2.17384e-06
TACC2	6.24702e-11	0.243767	0.481	0.4	2.18396e-06
SFRP1	6.26861e-11	0.65914	0.065	0.035	2.19151e-06
CCPG1	6.30449e-11	0.229797	0.797	0.749	2.20405e-06
SPTBN4	6.34682e-11	0.299693	0.256	0.193	2.21885e-06
TNIP1	6.34697e-11	0.162521	0.275	0.203	2.2189e-06
CSRNP1	6.46172e-11	0.473773	0.131	0.086	2.25902e-06
NGDN	6.516e-11	0.234216	0.411	0.328	2.27799e-06
POFUT2	6.5507e-11	0.268351	0.355	0.278	2.29013e-06
HIST1H1C	6.56691e-11	0.586097	0.281	0.222	2.29579e-06
ESRP1	6.60149e-11	0.186364	0.319	0.245	2.30788e-06
TMEM74B	6.65294e-11	0.429794	0.171	0.12	2.32587e-06
ATP6V1D	6.71713e-11	-0.183927	0.786	0.812	2.34831e-06
TMEM147-AS1	6.75494e-11	0.549464	0.103	0.064	2.36153e-06
TYW3	6.77009e-11	0.162922	0.398	0.311	2.36682e-06
DSG2	6.78771e-11	0.30312	0.249	0.187	2.37298e-06
LINC00863	6.79505e-11	0.244258	0.188	0.133	2.37555e-06
RIC8A	6.80463e-11	0.247805	0.391	0.312	2.3789e-06
GORAB	6.98156e-11	0.368398	0.106	0.066	2.44075e-06
CNTN2	7.02963e-11	1.13092	0.078	0.045	2.45756e-06
CBX4	7.04229e-11	0.267724	0.465	0.38	2.46198e-06
NTNG1	7.09387e-11	0.476941	0.143	0.097	2.48002e-06
MAP3K7	7.15587e-11	0.209667	0.341	0.267	2.50169e-06
MT-ND1	7.21231e-11	0.136474	0.991	0.997	2.52143e-06
FCHSD1	7.35741e-11	0.649294	0.096	0.058	2.57215e-06
BAD	7.36136e-11	-0.22041	0.719	0.727	2.57353e-06
AP001324.1	7.3872e-11	-0.431192	0.332	0.374	2.58257e-06
METTL21A	7.39965e-11	0.233669	0.304	0.233	2.58692e-06
STX10	7.80795e-11	0.218474	0.385	0.305	2.72966e-06
lnc-MED26-1	7.8488e-11	0.366881	0.094	0.057	2.74394e-06
SRSF3	7.92898e-11	-0.190661	0.794	0.811	2.77197e-06
lnc-XRCC3-1	8.23473e-11	-0.730551	0.19	0.232	2.87886e-06
TOMM7	8.25795e-11	0.105923	0.952	0.956	2.88698e-06
OTUD5	8.45345e-11	0.237379	0.402	0.318	2.95533e-06
PPARGC1A	8.56297e-11	0.300077	0.204	0.148	2.99361e-06
KCNJ6	8.58712e-11	0.239009	0.689	0.626	3.00206e-06
TK2	8.60155e-11	0.235039	0.299	0.229	3.0071e-06
GATAD2A	8.60214e-11	0.179455	0.399	0.317	3.00731e-06
ANAPC10	8.61187e-11	0.219285	0.418	0.334	3.01071e-06
SAA1	8.73769e-11	2.25596	0.027	0.009	3.0547e-06
BCL6	8.91537e-11	0.215921	0.177	0.124	3.11681e-06
lnc-NAIP-2	8.95993e-11	0.2593	0.305	0.236	3.13239e-06
TIAL1	8.99176e-11	0.225744	0.569	0.481	3.14352e-06
ROBO2	9.0833e-11	-0.788123	0.056	0.09	3.17552e-06
TSPAN13	9.11456e-11	0.153908	0.799	0.736	3.18645e-06
RXRB	9.1406e-11	0.242696	0.33	0.257	3.19555e-06
FUBP3	9.25448e-11	0.208728	0.308	0.233	3.23537e-06
LINC00473	9.33481e-11	0.611035	0.071	0.039	3.26345e-06
ABCB8	9.34144e-11	0.236011	0.259	0.195	3.26577e-06
RAPGEF5	9.46027e-11	0.236153	0.196	0.139	3.30731e-06
SFXN1	9.46027e-11	0.188666	0.614	0.52	3.30731e-06
GSDMD	9.59879e-11	0.401555	0.158	0.11	3.35574e-06
PSMF1	9.65895e-11	0.176034	0.666	0.575	3.37677e-06
GCGR	9.7011e-11	1.23609	0.041	0.017	3.3915e-06
SLC35A1	9.87474e-11	0.304997	0.238	0.178	3.45221e-06
GATM	9.87538e-11	0.484443	0.112	0.072	3.45243e-06
GNL1	9.93576e-11	0.234794	0.537	0.449	3.47354e-06
CC2D1A	1.00032e-10	0.20285	0.389	0.308	3.49711e-06
SBF1	1.02503e-10	0.324895	0.231	0.171	3.58352e-06
ERCC2	1.02628e-10	0.32057	0.219	0.161	3.58788e-06
GAL3ST3	1.03636e-10	0.30991	0.101	0.062	3.62311e-06
TPD52L1	1.03953e-10	0.229409	0.402	0.323	3.6342e-06
APEX2	1.04561e-10	0.363415	0.146	0.099	3.65544e-06
SMTN	1.0464e-10	0.532843	0.136	0.091	3.65822e-06
MAP7D1	1.06248e-10	0.22141	0.509	0.417	3.71442e-06
MFSD14B	1.07595e-10	0.226818	0.233	0.172	3.76153e-06
IDH3A	1.07906e-10	0.215431	0.4	0.318	3.7724e-06
TMEM38B	1.08297e-10	0.399997	0.336	0.268	3.78606e-06
CNDP2	1.08708e-10	0.202543	0.463	0.376	3.80043e-06
GOLGA5	1.0992e-10	0.192183	0.38	0.3	3.8428e-06
LRRC41	1.09945e-10	0.188534	0.571	0.479	3.84366e-06
IL2RG	1.10343e-10	0.598015	0.062	0.033	3.8576e-06
DOK1	1.11794e-10	0.186022	0.227	0.166	3.90833e-06
EPHA1	1.11883e-10	0.420079	0.103	0.064	3.91144e-06
HLA-DQB1	1.13231e-10	-0.116455	0.145	0.097	3.95857e-06
ANK2	1.13436e-10	-0.38399	0.512	0.538	3.96573e-06
SMG1P2	1.1448e-10	1.67559	0.021	0.005	4.00223e-06
PALMD	1.14809e-10	0.47353	0.094	0.057	4.01371e-06
SERPINB6	1.1617e-10	0.188723	0.653	0.565	4.06132e-06
lnc-OSBPL1A-6	1.16809e-10	-0.911717	0.086	0.123	4.08365e-06
KCTD6	1.17936e-10	0.261874	0.366	0.291	4.12306e-06
KIAA0232	1.19869e-10	0.197686	0.537	0.446	4.19062e-06
UAP1	1.20386e-10	0.198673	0.484	0.396	4.20868e-06
RSPO3	1.21659e-10	0.574726	0.056	0.029	4.25318e-06
lnc-TNFRSF14-66	1.22108e-10	0.401005	0.074	0.042	4.2689e-06
MXI1	1.22784e-10	0.198478	0.499	0.413	4.29252e-06
NAV1	1.23938e-10	0.267897	0.458	0.379	4.33287e-06
COQ8B	1.24505e-10	0.223402	0.359	0.281	4.3527e-06
HIST1H4C	1.26085e-10	0.167665	0.645	0.571	4.40794e-06
lnc-P4HA2-4	1.26585e-10	0.440212	0.103	0.064	4.42541e-06
lnc-KDM5D-1	1.26705e-10	4.94889	0.01	0	4.4296e-06
METTL22	1.27425e-10	0.286534	0.189	0.134	4.45476e-06
PSMC4	1.288e-10	0.214906	0.698	0.627	4.50283e-06
KBTBD7	1.29775e-10	0.223159	0.334	0.26	4.53693e-06
LINC01273	1.31554e-10	0.597832	0.106	0.067	4.59912e-06
ARVCF	1.3183e-10	0.341823	0.21	0.154	4.60878e-06
CDADC1	1.33104e-10	0.29147	0.209	0.152	4.65333e-06
SSRP1	1.33148e-10	0.182846	0.608	0.513	4.65487e-06
FBXL16	1.33339e-10	0.201062	0.376	0.295	4.66155e-06
CCNI	1.3522e-10	0.17056	0.986	0.986	4.72731e-06
MRS2	1.35345e-10	0.189526	0.441	0.352	4.73167e-06
DHX16	1.36472e-10	0.133945	0.269	0.199	4.77105e-06
CRB2	1.37251e-10	0.32936	0.096	0.058	4.79828e-06
SIAE	1.41232e-10	0.23647	0.242	0.18	4.93747e-06
DDAH2	1.41647e-10	-0.144634	0.724	0.735	4.95198e-06
ITGA6	1.42812e-10	0.330344	0.152	0.104	4.99271e-06
CCDC167	1.43934e-10	-0.181883	0.663	0.688	5.03192e-06
FNBP1L	1.4462e-10	-0.204885	0.707	0.712	5.05592e-06
SRRM2	1.44703e-10	0.136597	0.943	0.925	5.05881e-06
MIGA1	1.46826e-10	0.184976	0.451	0.363	5.13305e-06
NR2F6	1.48666e-10	0.166613	0.805	0.757	5.19737e-06
ZNF687	1.49179e-10	0.283417	0.166	0.115	5.21531e-06
ENPP2	1.49181e-10	0.279451	0.283	0.218	5.21538e-06
AGR2	1.50068e-10	0.171809	0.122	0.08	5.24636e-06
PPP2R1B	1.53268e-10	0.249088	0.445	0.368	5.35824e-06
AACS	1.54292e-10	0.283935	0.296	0.227	5.39404e-06
ACAT1	1.54482e-10	0.18366	0.498	0.41	5.40069e-06
SNX5	1.55085e-10	0.250321	0.369	0.292	5.42177e-06
WDR55	1.56862e-10	0.426945	0.201	0.146	5.4839e-06
SEZ6L	1.60445e-10	0.200895	0.793	0.755	5.60915e-06
OLFM1	1.60984e-10	0.238024	0.661	0.58	5.62802e-06
CPNE2	1.61413e-10	0.369852	0.155	0.107	5.64301e-06
lnc-SHF-3	1.6264e-10	0.299667	0.147	0.099	5.68588e-06
ENPP5	1.63276e-10	0.203134	0.307	0.236	5.70812e-06
CCDC18-AS1	1.66753e-10	0.207385	0.715	0.652	5.8297e-06
DLG5	1.66826e-10	0.240029	0.459	0.376	5.83225e-06
lnc-BICDL1-1	1.67276e-10	0.291659	0.156	0.107	5.84796e-06
DIAPH1	1.6777e-10	0.246513	0.258	0.193	5.86523e-06
RRP8	1.70019e-10	0.305623	0.232	0.172	5.94386e-06
LAMTOR4	1.7026e-10	-0.128404	0.917	0.938	5.95228e-06
EIF2B2	1.71181e-10	0.226647	0.431	0.345	5.9845e-06
MAPKAPK2	1.71736e-10	0.212071	0.431	0.351	6.0039e-06
SENP5	1.72555e-10	0.162649	0.461	0.374	6.03252e-06
ZNF598	1.73998e-10	0.254096	0.242	0.18	6.08298e-06
CEP250	1.74528e-10	0.26571	0.207	0.15	6.10148e-06
PTPRZ1	1.75101e-10	0.968183	0.092	0.056	6.12154e-06
WDR11	1.75917e-10	0.24202	0.344	0.268	6.15008e-06
PLEKHB2	1.77785e-10	0.181262	0.703	0.623	6.21537e-06
NACA	1.79372e-10	-0.0722198	0.997	0.998	6.27085e-06
SLC6A15	1.80961e-10	0.630853	0.106	0.067	6.32641e-06
NFATC4	1.81679e-10	0.222031	0.289	0.224	6.35149e-06
PTMA	1.85252e-10	-0.143241	0.998	0.999	6.47642e-06
PRELID2	1.87322e-10	0.39552	0.17	0.12	6.54876e-06
RTN3	1.87699e-10	0.172068	0.867	0.812	6.56195e-06
ADAMTS18	1.8826e-10	0.675651	0.049	0.023	6.58156e-06
RNF25	1.89878e-10	0.406922	0.166	0.117	6.63813e-06
GAS2	1.92829e-10	0.233195	0.245	0.182	6.7413e-06
CSMD2	1.93234e-10	0.809697	0.073	0.041	6.75546e-06
UQCRC1	1.93985e-10	0.177493	0.751	0.688	6.78173e-06
TPPP	1.9627e-10	0.43604	0.143	0.098	6.86161e-06
PDIA5	1.96497e-10	0.216538	0.227	0.167	6.86952e-06
ERLIN1	1.97358e-10	0.334011	0.213	0.157	6.89964e-06
MMP24OS	1.97424e-10	0.187141	0.713	0.652	6.90193e-06
MIR4697HG	1.98633e-10	0.265185	0.129	0.085	6.9442e-06
LSM3	1.99229e-10	-0.166223	0.742	0.758	6.96504e-06
PIP5KL1	2.00078e-10	0.327215	0.155	0.107	6.99473e-06
LINC01571	2.00461e-10	-2.61104	0.006	0.021	7.00813e-06
GID8	2.02139e-10	0.188103	0.527	0.443	7.06677e-06
TRPC4AP	2.02629e-10	0.161167	0.49	0.4	7.0839e-06
REL	2.03154e-10	0.275539	0.275	0.212	7.10226e-06
NPM3	2.04661e-10	0.266281	0.329	0.256	7.15496e-06
ZMYM5	2.04877e-10	0.163117	0.386	0.303	7.16249e-06
RAB3B	2.05164e-10	0.166431	0.863	0.86	7.17252e-06
NAT16	2.05474e-10	0.490106	0.128	0.085	7.18335e-06
HARS	2.06538e-10	0.22593	0.446	0.363	7.22057e-06
COBLL1	2.08919e-10	0.33344	0.172	0.121	7.30382e-06
MROH1	2.10202e-10	0.227043	0.248	0.185	7.34867e-06
ADNP2	2.11775e-10	0.150367	0.324	0.25	7.40364e-06
ACBD3	2.11852e-10	0.180333	0.724	0.642	7.40633e-06
IDS	2.14931e-10	0.149738	0.811	0.75	7.51399e-06
STX1A	2.15593e-10	0.187694	0.599	0.511	7.53711e-06
TRA2B	2.15909e-10	0.170852	0.652	0.555	7.5482e-06
NAA60	2.16709e-10	0.167752	0.358	0.279	7.57615e-06
PLEKHH2	2.16994e-10	0.390309	0.219	0.161	7.5861e-06
FIBIN	2.17853e-10	1.38789	0.042	0.019	7.61614e-06
EN1	2.18953e-10	-2.3515	0.004	0.016	7.6546e-06
TESK2	2.23202e-10	0.3346	0.14	0.094	7.80314e-06
lnc-FNDC10-1	2.26469e-10	0.286272	0.219	0.161	7.91734e-06
NECAB1	2.28895e-10	0.402363	0.423	0.358	8.00218e-06
THRAP3	2.30177e-10	0.174781	0.817	0.765	8.047e-06
RAB30-AS1	2.31644e-10	0.25887	0.404	0.323	8.09828e-06
ITGB5	2.31754e-10	0.301594	0.167	0.117	8.10211e-06
B3GNT7	2.34678e-10	0.673642	0.081	0.048	8.20433e-06
ZCCHC7	2.35469e-10	0.186619	0.431	0.346	8.23199e-06
NDUFS8	2.35476e-10	0.129818	0.893	0.874	8.23226e-06
SEMA4D	2.35551e-10	0.35367	0.232	0.172	8.23486e-06
FRMD6	2.39739e-10	1.15223	0.037	0.015	8.38128e-06
YTHDF3-AS1	2.40094e-10	0.308308	0.209	0.152	8.3937e-06
GEM	2.41891e-10	0.241138	0.182	0.131	8.45651e-06
STK26	2.44596e-10	-0.461267	0.373	0.407	8.55107e-06
TFE3	2.44928e-10	0.273842	0.208	0.152	8.56269e-06
SLC44A3	2.46758e-10	0.192914	0.195	0.138	8.62665e-06
TMEM64	2.46917e-10	0.24407	0.26	0.197	8.6322e-06
LAS1L	2.48953e-10	0.325768	0.23	0.171	8.70341e-06
lnc-IGIP-1	2.49699e-10	0.361684	0.126	0.083	8.72948e-06
LINC01128	2.50422e-10	0.238826	0.16	0.111	8.75475e-06
FAAH	2.52247e-10	0.250856	0.21	0.153	8.81855e-06
RPN1	2.52284e-10	0.191171	0.644	0.567	8.81985e-06
KLF10	2.54042e-10	0.373286	0.184	0.132	8.88129e-06
EMC4	2.54435e-10	0.147505	0.761	0.691	8.89504e-06
UBIAD1	2.55498e-10	0.310447	0.166	0.116	8.9322e-06
NHP2	2.57189e-10	0.17213	0.803	0.743	8.99131e-06
SMC5	2.58182e-10	0.253928	0.501	0.419	9.02604e-06
HMGCS1	2.58301e-10	0.188732	0.463	0.378	9.0302e-06
URB1-AS1	2.58631e-10	0.266485	0.335	0.264	9.04176e-06
LMO7	2.58839e-10	0.239512	0.273	0.21	9.04903e-06
B4GALT4	2.60892e-10	0.168251	0.513	0.423	9.12077e-06
lnc-PRSS22-1	2.61409e-10	0.887428	0.046	0.021	9.13887e-06
UQCRFS1	2.6654e-10	0.144123	0.857	0.838	9.31825e-06
SHKBP1	2.68065e-10	0.18501	0.304	0.233	9.37155e-06
MRRF	2.71497e-10	0.273876	0.202	0.146	9.49152e-06
PCK2	2.717e-10	0.343678	0.248	0.187	9.49865e-06
MARVELD2	2.72739e-10	0.241379	0.44	0.361	9.53497e-06
MFSD2A	2.73036e-10	0.287289	0.239	0.18	9.54534e-06
IGSF21	2.74972e-10	0.429202	0.354	0.292	9.61301e-06
SEC13	2.75751e-10	0.268416	0.206	0.15	9.64025e-06
NUDT4	2.76214e-10	0.365062	0.252	0.192	9.65645e-06
ROBO1	2.78863e-10	0.134352	0.356	0.279	9.74905e-06
DNAJB1	2.7971e-10	0.245133	0.464	0.383	9.77865e-06
SF3B5	2.81034e-10	-0.115747	0.902	0.917	9.82495e-06
SLC27A1	2.85465e-10	0.315213	0.186	0.133	9.97987e-06
DYNC1H1	2.85495e-10	-0.150259	0.859	0.867	9.98091e-06
TIMM50	2.85942e-10	0.16001	0.378	0.299	9.99655e-06
GNG4	2.86985e-10	-0.292347	0.458	0.492	1.0033e-05
ADD3-AS1	2.87735e-10	0.485958	0.063	0.034	1.00592e-05
PLD1	2.87803e-10	0.464099	0.09	0.054	1.00616e-05
SPRED2	2.90108e-10	0.412665	0.162	0.114	1.01422e-05
LMBRD1	2.91143e-10	0.167913	0.576	0.489	1.01783e-05
KIAA2026	2.94792e-10	0.237354	0.484	0.405	1.03059e-05
NSDHL	2.95388e-10	0.314276	0.214	0.158	1.03268e-05
MCFD2	2.9944e-10	0.171232	0.744	0.678	1.04684e-05
GTF2H1	2.99474e-10	0.184291	0.278	0.211	1.04696e-05
PAPPA	3.01676e-10	1.25779	0.057	0.03	1.05466e-05
FNDC3B	3.05556e-10	0.189929	0.449	0.367	1.06822e-05
RSPRY1	3.06905e-10	0.21756	0.435	0.35	1.07294e-05
TBL3	3.08173e-10	0.300775	0.231	0.172	1.07737e-05
SEC22C	3.08566e-10	0.191227	0.551	0.459	1.07875e-05
SECISBP2	3.10338e-10	0.199036	0.618	0.533	1.08494e-05
U2AF1	3.11878e-10	0.52371	0.077	0.044	1.09033e-05
lnc-PLXND1-3	3.1606e-10	0.515039	0.073	0.041	1.10494e-05
CHTOP	3.2407e-10	0.191018	0.542	0.45	1.13295e-05
RPL4	3.25491e-10	0.197331	0.865	0.819	1.13792e-05
MLEC	3.25975e-10	0.157637	0.767	0.7	1.13961e-05
SH3GLB2	3.26196e-10	0.17091	0.733	0.648	1.14038e-05
TTC39B	3.27922e-10	0.235278	0.259	0.196	1.14642e-05
RNH1	3.29602e-10	0.170646	0.784	0.73	1.15229e-05
FNDC10	3.31039e-10	0.1554	0.324	0.251	1.15731e-05
RAB3GAP1	3.31504e-10	0.200945	0.388	0.311	1.15894e-05
LSM14A	3.32895e-10	0.154958	0.598	0.505	1.1638e-05
LDHD	3.32901e-10	0.606775	0.074	0.042	1.16382e-05
NRXN1	3.37574e-10	-0.199641	0.862	0.866	1.18016e-05
SUSD6	3.40836e-10	0.228915	0.238	0.177	1.19156e-05
NFS1	3.45897e-10	0.213042	0.361	0.285	1.20926e-05
TAZ	3.4848e-10	0.342721	0.207	0.153	1.21828e-05
PSME3	3.53375e-10	0.218773	0.285	0.218	1.2354e-05
TTYH1	3.57039e-10	1.00899	0.083	0.05	1.24821e-05
NDUFB7	3.58557e-10	-0.123933	0.909	0.929	1.25351e-05
PCED1B	3.60209e-10	0.618464	0.054	0.027	1.25929e-05
CDC27	3.64217e-10	0.159448	0.281	0.213	1.2733e-05
SPNS2	3.65194e-10	0.327279	0.145	0.099	1.27672e-05
SMPD2	3.67592e-10	0.220273	0.144	0.098	1.2851e-05
SNRPB	3.69961e-10	0.137326	0.88	0.865	1.29338e-05
C22orf15	3.7092e-10	0.312785	0.171	0.121	1.29674e-05
ERF	3.74594e-10	0.28279	0.226	0.168	1.30958e-05
DERL1	3.76846e-10	0.211721	0.478	0.395	1.31745e-05
TMEM179	3.79649e-10	0.450157	0.154	0.107	1.32725e-05
ATP5S	3.80829e-10	0.173031	0.348	0.272	1.33138e-05
DNAAF5	3.84137e-10	0.242047	0.182	0.13	1.34294e-05
FZD8	3.8547e-10	0.948233	0.034	0.014	1.3476e-05
KCTD16	3.943e-10	0.191735	0.339	0.27	1.37847e-05
TBCC	3.9674e-10	0.217673	0.37	0.294	1.387e-05
CLIP1	3.9853e-10	0.225099	0.515	0.431	1.39326e-05
MIEF1	3.99105e-10	0.214991	0.327	0.256	1.39527e-05
lnc-C14orf37-1	4.06413e-10	0.284163	0.143	0.098	1.42082e-05
SYNM	4.16258e-10	0.491778	0.12	0.08	1.45524e-05
MAT2B	4.19293e-10	0.323698	0.145	0.1	1.46585e-05
ZNF444	4.22834e-10	0.202106	0.458	0.368	1.47823e-05
ERCC1	4.2462e-10	0.175389	0.47	0.38	1.48447e-05
HOXB-AS1	4.26118e-10	0.692206	0.078	0.046	1.48971e-05
SLC25A36	4.29034e-10	0.201794	0.766	0.698	1.4999e-05
DNM2	4.31731e-10	0.219958	0.45	0.37	1.50933e-05
lnc-CNOT6-4	4.36745e-10	0.282389	0.186	0.133	1.52686e-05
ANKRD34B	4.4117e-10	1.81024	0.025	0.008	1.54233e-05
AKR1B1	4.45463e-10	0.177765	0.66	0.578	1.55734e-05
TTN	4.48336e-10	0.359459	0.068	0.038	1.56738e-05
PES1	4.50099e-10	0.241408	0.174	0.123	1.57355e-05
LIMD1	4.51877e-10	0.403992	0.107	0.068	1.57976e-05
CRYBB2	4.52596e-10	2.66454	0.014	0.002	1.58228e-05
RHOV	4.5648e-10	0.913096	0.06	0.032	1.59585e-05
PACSIN1	4.56633e-10	0.681614	0.11	0.072	1.59639e-05
TTLL12	4.58919e-10	0.202219	0.224	0.167	1.60438e-05
MTF1	4.59275e-10	0.260272	0.227	0.168	1.60562e-05
CLK1	4.59389e-10	0.264044	0.336	0.263	1.60602e-05
PELO	4.60125e-10	0.19759	0.34	0.265	1.6086e-05
RAB36	4.61334e-10	0.394121	0.13	0.087	1.61282e-05
PGM1	4.62481e-10	0.207578	0.454	0.368	1.61683e-05
GRN	4.64221e-10	0.176814	0.787	0.747	1.62292e-05
CPEB4	4.76448e-10	0.170832	0.725	0.645	1.66566e-05
MTA2	4.79201e-10	0.451326	0.112	0.072	1.67529e-05
BTN2A2	4.79442e-10	0.293479	0.168	0.118	1.67613e-05
GLUD1	4.80323e-10	0.171234	0.462	0.376	1.67921e-05
MAPK1IP1L	4.83302e-10	0.184005	0.682	0.601	1.68962e-05
RAI14	4.83765e-10	0.531746	0.153	0.108	1.69124e-05
PEAK1	4.84099e-10	0.413645	0.121	0.08	1.69241e-05
PPP1R10	4.86974e-10	0.209637	0.533	0.451	1.70246e-05
NIPSNAP2	4.87246e-10	0.196394	0.724	0.653	1.70341e-05
lnc-NOTO-2	4.88559e-10	0.645265	0.076	0.044	1.708e-05
FOXO3	4.90804e-10	0.322348	0.215	0.16	1.71585e-05
MED25	5.03008e-10	0.181376	0.346	0.269	1.75852e-05
AHCYL1	5.03051e-10	0.168717	0.758	0.688	1.75867e-05
lnc-CCL27-1	5.11711e-10	0.535477	0.098	0.061	1.78894e-05
DNASE1	5.16361e-10	0.282097	0.251	0.189	1.8052e-05
PGM3	5.27623e-10	0.196579	0.645	0.566	1.84457e-05
PCNA	5.28058e-10	0.190056	0.459	0.377	1.84609e-05
PROSER2	5.28566e-10	0.509868	0.065	0.036	1.84787e-05
RBM6	5.31295e-10	0.246842	0.608	0.527	1.85741e-05
ZDHHC3	5.32072e-10	0.179614	0.365	0.289	1.86012e-05
DLG2	5.34558e-10	0.264267	0.293	0.225	1.86882e-05
CYB5RL	5.35114e-10	0.416159	0.093	0.057	1.87076e-05
ELN	5.3797e-10	0.528518	0.118	0.079	1.88074e-05
HMGB1	5.39313e-10	-0.103723	0.948	0.95	1.88544e-05
CTIF	5.39967e-10	0.538129	0.115	0.076	1.88772e-05
MTUS1	5.42104e-10	0.198486	0.526	0.445	1.89519e-05
THOC2	5.46367e-10	0.185992	0.627	0.548	1.9101e-05
FMNL2	5.50106e-10	0.296306	0.353	0.284	1.92317e-05
EFCAB1	5.5122e-10	0.668396	0.087	0.053	1.92706e-05
lnc-PLD1-4	5.52843e-10	1.80278	0.018	0.004	1.93274e-05
DNAJC30	5.54181e-10	0.223515	0.316	0.246	1.93742e-05
UBA2	5.54202e-10	0.193112	0.696	0.617	1.93749e-05
LIMS1	5.57637e-10	0.236698	0.422	0.343	1.9495e-05
SHARPIN	5.59145e-10	0.222992	0.518	0.431	1.95477e-05
NTNG2	5.60002e-10	0.375773	0.17	0.121	1.95777e-05
lnc-SLC25A6-4	5.60347e-10	0.549268	0.086	0.052	1.95897e-05
STK17B	5.664e-10	0.842407	0.038	0.016	1.98014e-05
RHBDF1	5.67517e-10	0.411591	0.095	0.059	1.98404e-05
GGT7	5.81432e-10	0.235172	0.341	0.27	2.03269e-05
CUTC	5.8296e-10	0.254007	0.292	0.226	2.03803e-05
RELB	5.83115e-10	0.600314	0.064	0.035	2.03857e-05
PSMD3	5.84406e-10	0.18627	0.631	0.542	2.04308e-05
PHF21A	5.87964e-10	0.164561	0.358	0.284	2.05552e-05
AAMDC	5.87995e-10	0.218524	0.602	0.53	2.05563e-05
KNOP1	5.88488e-10	0.22639	0.471	0.391	2.05735e-05
SMPD1	5.90054e-10	0.168626	0.552	0.463	2.06283e-05
CBWD5	5.91121e-10	0.231992	0.211	0.154	2.06656e-05
HNRNPUL1	5.9737e-10	0.204719	0.586	0.496	2.0884e-05
WSB2	6.00431e-10	0.195011	0.595	0.514	2.09911e-05
SCAP	6.01102e-10	0.152052	0.363	0.285	2.10145e-05
ST6GAL1	6.04818e-10	0.39185	0.243	0.186	2.11444e-05
TMX2	6.09465e-10	0.165696	0.546	0.464	2.13069e-05
PRRC1	6.18936e-10	0.211507	0.461	0.379	2.1638e-05
OS9	6.22393e-10	0.156423	0.843	0.815	2.17589e-05
MICA	6.2428e-10	0.568888	0.097	0.061	2.18248e-05
lnc-USP12-9	6.25053e-10	0.312924	0.239	0.18	2.18519e-05
ZFYVE27	6.25831e-10	0.269147	0.324	0.254	2.1879e-05
STRADA	6.2796e-10	0.301007	0.183	0.132	2.19535e-05
COPS7A	6.29727e-10	0.204591	0.531	0.446	2.20153e-05
AP1S3	6.3068e-10	0.226995	0.185	0.133	2.20486e-05
TNFRSF11A	6.32608e-10	0.853889	0.04	0.018	2.2116e-05
CD74	6.36955e-10	0.361666	0.142	0.098	2.22679e-05
GALK1	6.39051e-10	0.23215	0.382	0.308	2.23412e-05
F10	6.41475e-10	0.813748	0.086	0.053	2.2426e-05
BAG4	6.42132e-10	0.21018	0.242	0.182	2.24489e-05
ELK3	6.54977e-10	0.543013	0.088	0.053	2.2898e-05
SLC11A2	6.55654e-10	0.24273	0.322	0.251	2.29217e-05
PLCXD1	6.65244e-10	0.541617	0.093	0.058	2.32569e-05
TMEM198	6.69021e-10	0.197485	0.262	0.198	2.3389e-05
SLC2A11	6.72954e-10	0.2127	0.339	0.265	2.35265e-05
ACPP	6.77128e-10	0.891294	0.035	0.014	2.36724e-05
APOL6	6.78899e-10	0.418093	0.121	0.08	2.37343e-05
UBE2L6	6.85054e-10	0.184729	0.645	0.561	2.39495e-05
PER2	6.88346e-10	0.237188	0.264	0.201	2.40646e-05
WAPL	6.91637e-10	0.207161	0.47	0.385	2.41796e-05
MYL6	6.97421e-10	-0.0824266	0.99	0.994	2.43818e-05
FAM3A	7.16162e-10	0.199887	0.546	0.459	2.5037e-05
SESN2	7.20952e-10	0.447237	0.21	0.156	2.52045e-05
MYADM	7.2509e-10	0.224413	0.347	0.274	2.53492e-05
WDFY2	7.29207e-10	0.233515	0.401	0.324	2.54931e-05
SH3BGRL3	7.31982e-10	0.194688	0.828	0.813	2.55901e-05
CCDC159	7.43625e-10	0.307541	0.186	0.134	2.59971e-05
CAPN7	7.49978e-10	0.257425	0.434	0.354	2.62192e-05
TWISTNB	7.53034e-10	0.239319	0.355	0.281	2.63261e-05
A4GALT	7.5389e-10	0.364575	0.137	0.093	2.6356e-05
IGF2	7.55312e-10	1.08881	0.032	0.013	2.64057e-05
FTSJ1	7.69139e-10	0.277978	0.151	0.104	2.68891e-05
CKMT1A	7.69838e-10	0.199337	0.253	0.19	2.69135e-05
HDHD5-AS1	7.96179e-10	0.423981	0.15	0.104	2.78344e-05
DVL1	7.99565e-10	0.166297	0.3	0.231	2.79528e-05
TWF2	8.13396e-10	0.186911	0.475	0.389	2.84363e-05
WWC1	8.34614e-10	0.23065	0.152	0.105	2.91781e-05
FUT11	8.42631e-10	0.282814	0.222	0.165	2.94584e-05
CPOX	8.46369e-10	0.41675	0.141	0.097	2.95891e-05
AGBL5	8.59494e-10	0.184397	0.232	0.172	3.00479e-05
COBL	8.69774e-10	0.435202	0.15	0.104	3.04073e-05
RPS27AP16	8.8087e-10	0.235166	0.163	0.114	3.07952e-05
PKIB	8.82066e-10	0.181056	0.739	0.677	3.0837e-05
IFI35	8.97293e-10	0.292557	0.158	0.11	3.13694e-05
NUP155	8.9774e-10	0.270856	0.188	0.136	3.1385e-05
CXCR4	8.9885e-10	0.421432	0.189	0.139	3.14238e-05
FBXL6	9.00311e-10	0.330514	0.196	0.144	3.14749e-05
CPTP	9.05809e-10	0.476021	0.138	0.095	3.16671e-05
ENTPD4	9.10707e-10	0.180103	0.395	0.315	3.18383e-05
HEATR5A	9.12843e-10	0.398417	0.194	0.143	3.1913e-05
SLC39A9	9.18708e-10	0.173921	0.297	0.228	3.2118e-05
lnc-TRIM26-2	9.24217e-10	-0.219602	0.694	0.7	3.23106e-05
AKNA	9.29085e-10	0.383631	0.154	0.108	3.24808e-05
lnc-ZCCHC13-17	9.51078e-10	-0.752715	0.108	0.146	3.32497e-05
MIR22HG	9.63272e-10	0.196036	0.269	0.206	3.3676e-05
UFM1	9.66682e-10	0.195669	0.673	0.592	3.37952e-05
ATP5MD	9.66912e-10	0.116076	0.952	0.963	3.38033e-05
RNF113A	9.67763e-10	0.308896	0.251	0.192	3.3833e-05
ID3	9.67888e-10	0.636179	0.068	0.038	3.38374e-05
PDP1	9.69493e-10	0.256711	0.198	0.145	3.38935e-05
AAAS	9.71078e-10	0.206824	0.248	0.186	3.39489e-05
lnc-KCNE1B-3	9.75265e-10	-0.62969	0.169	0.209	3.40953e-05
ADGRL1	9.77986e-10	0.191098	0.388	0.31	3.41904e-05
ARL17A	9.85945e-10	0.376426	0.137	0.093	3.44686e-05
CAPZA1	9.89572e-10	0.19795	0.443	0.362	3.45954e-05
SLC22A18	9.91003e-10	0.29465	0.255	0.196	3.46455e-05
B3GAT3	9.91154e-10	0.143051	0.806	0.77	3.46507e-05
DPAGT1	9.978e-10	0.252034	0.258	0.195	3.48831e-05
ANXA4	9.97827e-10	0.334901	0.183	0.132	3.4884e-05
SLC35C2	9.99612e-10	0.167975	0.498	0.409	3.49464e-05
PROSER3	1.00348e-09	0.285295	0.173	0.124	3.50816e-05
NFASC	1.00854e-09	0.273954	0.336	0.267	3.52585e-05
SESN1	1.01925e-09	0.227323	0.259	0.197	3.5633e-05
COG3	1.02155e-09	0.342797	0.242	0.183	3.57134e-05
OGFOD1	1.02187e-09	0.19777	0.317	0.251	3.57246e-05
ROR1	1.03137e-09	0.990018	0.034	0.014	3.60567e-05
ARFGAP1	1.03259e-09	0.207989	0.306	0.237	3.60994e-05
TCIM	1.0339e-09	0.333041	0.25	0.192	3.61451e-05
DUSP9	1.03974e-09	1.881	0.018	0.004	3.63495e-05
WASF2	1.05215e-09	0.195676	0.716	0.641	3.6783e-05
EIF4A1	1.0713e-09	0.331823	0.212	0.158	3.74527e-05
CA11	1.07453e-09	0.156969	0.288	0.22	3.75654e-05
SLC1A4	1.07531e-09	0.24671	0.256	0.195	3.7593e-05
LTV1	1.07725e-09	0.229326	0.247	0.185	3.76606e-05
ARAP1	1.0832e-09	0.243696	0.216	0.161	3.78687e-05
lnc-RGPD1-7	1.0926e-09	-0.758408	0.069	0.103	3.81974e-05
ADAM15	1.10189e-09	0.188082	0.396	0.32	3.85221e-05
GABPB1	1.10467e-09	0.2526	0.139	0.094	3.86193e-05
lnc-GOLGA8N-1	1.10737e-09	0.557481	0.092	0.057	3.87138e-05
DCP1A	1.12736e-09	0.162621	0.336	0.264	3.94126e-05
NRSN2	1.1298e-09	0.286446	0.375	0.305	3.94978e-05
ITPK1	1.13417e-09	0.358259	0.261	0.201	3.96505e-05
CREBL2	1.14097e-09	0.208526	0.285	0.218	3.98884e-05
NUDT18	1.14206e-09	0.241328	0.093	0.058	3.99263e-05
CA9	1.14884e-09	1.11961	0.045	0.022	4.01635e-05
lnc-ZFP90-3	1.15512e-09	0.407356	0.088	0.054	4.03828e-05
SLC45A1	1.15602e-09	0.25439	0.167	0.118	4.04145e-05
WASF3	1.17033e-09	0.179719	0.303	0.235	4.09146e-05
IBTK	1.17591e-09	0.204749	0.589	0.506	4.11098e-05
TFPI	1.18079e-09	0.399415	0.048	0.024	4.12806e-05
EXD3	1.18417e-09	0.234082	0.355	0.282	4.13985e-05
RCAN1	1.18713e-09	0.230064	0.234	0.176	4.15021e-05
ELL2	1.20765e-09	0.247375	0.456	0.382	4.22194e-05
MIR99AHG	1.21332e-09	-0.252376	0.311	0.355	4.24176e-05
ASIC2	1.22224e-09	0.749735	0.042	0.019	4.27295e-05
lnc-FRG2-13	1.22327e-09	1.93378	0.017	0.003	4.27656e-05
LRCH4	1.2285e-09	0.157613	0.314	0.243	4.29482e-05
FIS1	1.23054e-09	-0.127858	0.877	0.888	4.30197e-05
CPLX2	1.23841e-09	0.266731	0.264	0.203	4.3295e-05
ARL6IP1	1.24e-09	0.210649	0.687	0.615	4.33504e-05
RACK1	1.25792e-09	0.107503	0.994	0.995	4.39769e-05
SCAMP5	1.26248e-09	0.232881	0.444	0.365	4.41363e-05
ENOPH1	1.27211e-09	0.177225	0.59	0.503	4.44729e-05
PRSS22	1.28144e-09	0.193037	0.526	0.445	4.4799e-05
TAF13	1.28541e-09	0.193574	0.342	0.271	4.49379e-05
CXCL12	1.28939e-09	0.721749	0.049	0.025	4.50772e-05
CIAO2A	1.29204e-09	0.197008	0.488	0.404	4.51699e-05
ARL6IP6	1.29241e-09	0.296987	0.285	0.219	4.51826e-05
RMI1	1.29427e-09	0.251808	0.176	0.126	4.52477e-05
LNP1	1.31557e-09	0.217964	0.197	0.143	4.59925e-05
PEG10	1.32906e-09	-0.123129	0.995	0.995	4.64639e-05
AC092117.2	1.33761e-09	0.808124	0.06	0.033	4.67627e-05
lnc-PTS-1	1.35602e-09	0.421468	0.145	0.101	4.74065e-05
RAMP2	1.37044e-09	-0.337412	0.247	0.295	4.79104e-05
NRBF2	1.37598e-09	0.191773	0.47	0.386	4.81041e-05
RABGGTA	1.37929e-09	0.179268	0.26	0.198	4.82201e-05
KCNK6	1.39576e-09	0.689301	0.089	0.056	4.87957e-05
ALDH1B1	1.40501e-09	0.430973	0.122	0.082	4.91192e-05
VIPR1	1.40524e-09	0.339379	0.076	0.044	4.91273e-05
PANCR	1.41402e-09	0.295391	0.204	0.152	4.94343e-05
MRPS17	1.42148e-09	0.159173	0.181	0.129	4.96948e-05
TMEM268	1.42322e-09	0.214228	0.128	0.086	4.97556e-05
GCAT	1.4336e-09	0.21203	0.323	0.255	5.01186e-05
NPM2	1.43939e-09	0.167285	0.397	0.317	5.03209e-05
DECR2	1.45225e-09	0.300882	0.131	0.088	5.07708e-05
EVA1A	1.45486e-09	0.669429	0.047	0.023	5.0862e-05
KATNA1	1.46264e-09	0.234821	0.296	0.23	5.1134e-05
ALDH9A1	1.46351e-09	0.203624	0.545	0.468	5.11644e-05
FAM234B	1.47039e-09	0.34286	0.104	0.067	5.14049e-05
ZNF252P	1.47455e-09	0.291609	0.15	0.104	5.15502e-05
NUDT8	1.47765e-09	0.265451	0.178	0.129	5.16585e-05
LINC00461	1.48029e-09	-1.68475	0.008	0.022	5.17508e-05
DEFB1	1.48587e-09	0.024609	0.101	0.065	5.19462e-05
CEBPG	1.48806e-09	0.357117	0.333	0.267	5.20227e-05
TMEM41A	1.49897e-09	0.225148	0.269	0.206	5.2404e-05
lnc-PHF3-1	1.51393e-09	0.26128	0.091	0.056	5.2927e-05
TULP3	1.51655e-09	0.277749	0.28	0.216	5.30187e-05
SERPING1	1.52718e-09	0.387433	0.15	0.105	5.33903e-05
MORF4L1	1.55212e-09	0.0954974	0.96	0.954	5.4262e-05
FMN1	1.55359e-09	0.150953	0.252	0.191	5.43136e-05
COMT	1.56571e-09	0.142943	0.811	0.767	5.47372e-05
MVK	1.56884e-09	0.130641	0.234	0.175	5.48467e-05
ALDH3B2	1.57733e-09	0.922921	0.04	0.018	5.51436e-05
GRIN3B	1.59645e-09	0.69795	0.055	0.029	5.5812e-05
CHMP1A	1.60696e-09	0.19288	0.512	0.423	5.61793e-05
LEO1	1.64301e-09	0.219318	0.404	0.326	5.74397e-05
LINC01607	1.65974e-09	0.18336	0.224	0.166	5.80247e-05
lnc-RGS3-4	1.66043e-09	0.82993	0.048	0.024	5.80486e-05
KCNQ1OT1	1.67066e-09	0.228316	0.51	0.428	5.84063e-05
RNF14	1.68239e-09	0.152493	0.359	0.282	5.88163e-05
BORCS7	1.68887e-09	-0.28182	0.491	0.514	5.90429e-05
ME1	1.70771e-09	0.295841	0.205	0.152	5.97016e-05
NIT1	1.73533e-09	0.227997	0.47	0.392	6.06672e-05
ABRAXAS2	1.73933e-09	0.183298	0.246	0.186	6.08068e-05
ZNF703	1.74873e-09	0.332678	0.211	0.158	6.11357e-05
SEC61A2	1.76179e-09	0.193551	0.223	0.166	6.15921e-05
PI4KB	1.77702e-09	0.175905	0.32	0.25	6.21246e-05
lnc-CNPY1-10	1.77872e-09	0.457369	0.113	0.075	6.2184e-05
XPNPEP3	1.7852e-09	0.217326	0.284	0.219	6.24105e-05
ATG4D	1.81436e-09	0.155164	0.456	0.372	6.343e-05
ATP6V1B2	1.81787e-09	0.167108	0.719	0.642	6.35527e-05
ESCO1	1.82879e-09	0.227342	0.513	0.429	6.39346e-05
FASTK	1.85153e-09	0.176439	0.568	0.48	6.47294e-05
SLIRP	1.8577e-09	0.146424	0.839	0.823	6.49453e-05
HMGB2	1.86262e-09	0.268023	0.549	0.47	6.51172e-05
RIIAD1	1.88895e-09	-0.446593	0.285	0.325	6.60376e-05
MIR7-3HG	1.89216e-09	-0.169354	0.833	0.864	6.61498e-05
TMCC3	1.89419e-09	0.188267	0.223	0.166	6.62208e-05
EPB41L4A	1.89835e-09	0.623986	0.066	0.037	6.63663e-05
CNTN4	1.90659e-09	-0.292481	0.636	0.645	6.66544e-05
MTA3	1.92406e-09	0.152394	0.477	0.393	6.72651e-05
PTPRU	1.93823e-09	0.405024	0.119	0.079	6.77605e-05
NPHP3	1.94157e-09	0.243891	0.218	0.163	6.78772e-05
lnc-NTF3-5	1.97859e-09	1.37972	0.019	0.005	6.91714e-05
TBL2	2.00826e-09	0.213453	0.466	0.385	7.02089e-05
lnc-GRSF1-1	2.01201e-09	-0.692323	0.101	0.138	7.03398e-05
SNX21	2.03291e-09	0.18603	0.178	0.128	7.10705e-05
SNX25	2.05319e-09	0.3885	0.124	0.084	7.17796e-05
NUFIP1	2.06448e-09	0.143983	0.209	0.154	7.21741e-05
KDM4B	2.06776e-09	0.26137	0.291	0.228	7.22888e-05
TMPRSS4	2.07637e-09	-2.62416	0.004	0.017	7.259e-05
NMD3	2.07641e-09	0.18509	0.375	0.3	7.25913e-05
GBA2	2.07642e-09	0.209289	0.218	0.162	7.25918e-05
PCOLCE	2.0956e-09	0.378505	0.178	0.131	7.32621e-05
PCSK7	2.10868e-09	0.218321	0.189	0.136	7.37194e-05
TMEM51	2.12173e-09	0.428651	0.086	0.053	7.41756e-05
SCARB2	2.12674e-09	0.131343	0.842	0.785	7.43507e-05
PELI1	2.12812e-09	0.305671	0.174	0.125	7.43992e-05
STPG3	2.15417e-09	0.910218	0.038	0.017	7.53097e-05
lnc-LYRM4-3	2.15826e-09	0.282251	0.103	0.066	7.54527e-05
C2orf69	2.15982e-09	0.239082	0.284	0.219	7.55072e-05
ADM	2.16148e-09	0.835711	0.041	0.019	7.55652e-05
MFF	2.17074e-09	0.152854	0.68	0.598	7.58891e-05
ZNF513	2.19283e-09	0.234945	0.18	0.13	7.66614e-05
PIK3CB	2.19386e-09	0.270459	0.143	0.099	7.66972e-05
LINC00882	2.22253e-09	0.277163	0.161	0.114	7.76996e-05
PGPEP1	2.23253e-09	0.161991	0.252	0.191	7.80491e-05
DCAF6	2.24678e-09	0.150305	0.362	0.288	7.85476e-05
PHLDA3	2.28191e-09	0.291799	0.347	0.276	7.97755e-05
FOPNL	2.29355e-09	0.217386	0.343	0.272	8.01824e-05
PRPF3	2.30301e-09	0.254517	0.231	0.175	8.05132e-05
MAX	2.33849e-09	0.155285	0.309	0.24	8.17535e-05
DLL3	2.3425e-09	-0.293555	0.716	0.703	8.18938e-05
PLA2G15	2.36141e-09	0.363331	0.195	0.144	8.25549e-05
RDH13	2.36336e-09	0.281999	0.185	0.135	8.26231e-05
RPL19	2.36743e-09	-0.0639117	0.999	1	8.27653e-05
MALSU1	2.37684e-09	0.1758	0.66	0.587	8.30942e-05
ARHGAP5-AS1	2.41144e-09	0.283479	0.187	0.137	8.4304e-05
CNNM1	2.42891e-09	0.0544645	0.054	0.029	8.49147e-05
BAK1	2.43048e-09	0.254433	0.208	0.155	8.49697e-05
HIST1H2BJ	2.43619e-09	0.933169	0.036	0.015	8.51691e-05
TUT1	2.44724e-09	0.271594	0.16	0.113	8.55554e-05
GPX4	2.46637e-09	-0.0773312	0.977	0.981	8.62244e-05
BCAP29	2.47114e-09	-0.24269	0.533	0.552	8.6391e-05
AC004754.1	2.47899e-09	0.355005	0.11	0.072	8.66656e-05
XRCC1	2.48928e-09	0.257601	0.277	0.214	8.70253e-05
TIMM29	2.55842e-09	0.212052	0.349	0.278	8.94422e-05
PTPRA	2.56635e-09	0.149226	0.731	0.651	8.97195e-05
lnc-ZBTB49-2	2.56709e-09	0.848752	0.035	0.015	8.97453e-05
KSR2	2.56971e-09	0.198236	0.561	0.481	8.98371e-05
lnc-ETFBKMT-8	2.5898e-09	0.392949	0.115	0.077	9.05396e-05
FAM84B	2.60173e-09	0.259982	0.189	0.138	9.09564e-05
KCNG1	2.60792e-09	1.11609	0.053	0.028	9.11729e-05
FBXL5	2.61601e-09	0.163655	0.446	0.36	9.14558e-05
SDHA	2.62245e-09	0.189163	0.592	0.505	9.16808e-05
LIFR	2.63541e-09	0.207952	0.332	0.267	9.21341e-05
FBXO36	2.65601e-09	0.233784	0.187	0.136	9.28543e-05
LRRC8D	2.66212e-09	0.249214	0.345	0.278	9.30678e-05
DCAF10	2.67372e-09	0.162535	0.418	0.338	9.34733e-05
GRK2	2.6925e-09	0.174044	0.388	0.308	9.41297e-05
PDE6B	2.71562e-09	0.227743	0.187	0.136	9.4938e-05
SF1	2.71787e-09	0.191938	0.54	0.454	9.50166e-05
GPR137B	2.7323e-09	0.532716	0.081	0.049	9.55212e-05
PSMD10	2.78368e-09	0.149761	0.438	0.355	9.73176e-05
FAM149B1	2.79081e-09	0.355765	0.126	0.085	9.75667e-05
WDR1	2.7919e-09	0.173024	0.386	0.309	9.76049e-05
FAM167A	2.7961e-09	0.212901	0.167	0.12	9.77516e-05
BTN3A1	2.79695e-09	0.31938	0.153	0.108	9.77814e-05
ATG10	2.80223e-09	0.206416	0.35	0.279	9.79658e-05
CCDC115	2.81416e-09	0.195025	0.594	0.509	9.8383e-05
SLC26A4-AS1	2.8429e-09	-1.24472	0.019	0.039	9.93879e-05
NDST4	2.84986e-09	-0.924491	0.079	0.112	9.9631e-05
PAFAH1B3	2.85333e-09	-0.275285	0.688	0.675	9.97524e-05
SFI1	2.85712e-09	0.223288	0.203	0.15	9.98849e-05
UBQLN2	2.85914e-09	0.24106	0.363	0.29	9.99556e-05
CDIPT	2.86956e-09	0.175851	0.619	0.529	0.00010032
PGAM5	2.89823e-09	0.350547	0.18	0.131	0.000101322
PRDM16	2.89906e-09	-1.69719	0.011	0.028	0.000101351
MINDY3	2.9026e-09	0.211832	0.312	0.244	0.000101475
SLC35A4	2.93728e-09	0.12165	0.25	0.19	0.000102687
RECK	2.93821e-09	0.295605	0.189	0.138	0.00010272
PCP4L1	2.94404e-09	1.72472	0.018	0.004	0.000102923
PCYOX1L	2.94712e-09	0.204016	0.241	0.183	0.000103031
ZMAT5	2.95353e-09	0.20972	0.388	0.312	0.000103255
VAMP4	2.96129e-09	0.23293	0.36	0.289	0.000103527
ZNF395	2.96857e-09	0.149419	0.202	0.149	0.000103781
TMED1	2.96883e-09	0.160901	0.64	0.558	0.00010379
NIF3L1	2.96927e-09	0.180933	0.252	0.192	0.000103806
GTF3C6	2.97368e-09	-0.166509	0.713	0.73	0.00010396
SCPEP1	2.98022e-09	0.189796	0.457	0.376	0.000104188
TMEM62	2.98856e-09	0.412125	0.131	0.091	0.00010448
PSEN1	3.01164e-09	0.173431	0.274	0.211	0.000105287
RPS27L	3.01254e-09	0.160668	0.838	0.783	0.000105318
VPS18	3.03136e-09	0.243074	0.141	0.098	0.000105976
RABEPK	3.05195e-09	0.195494	0.275	0.212	0.000106696
LINC01605	3.05755e-09	0.764387	0.048	0.024	0.000106892
MITF	3.06137e-09	0.477623	0.092	0.058	0.000107025
CLTA	3.06623e-09	-0.127274	0.904	0.915	0.000107195
MLLT3	3.08092e-09	0.321539	0.298	0.233	0.000107709
ELP5	3.08404e-09	0.189809	0.46	0.38	0.000107818
HSD17B7P2	3.18688e-09	1.01487	0.054	0.029	0.000111413
FBL	3.23494e-09	0.154046	0.555	0.467	0.000113093
ST5	3.28938e-09	0.203234	0.314	0.247	0.000114997
ARHGEF3	3.31192e-09	0.256265	0.164	0.117	0.000115785
MACROD1	3.38744e-09	0.182316	0.317	0.25	0.000118425
NR2F2	3.38807e-09	-0.625544	0.196	0.236	0.000118447
CRTC2	3.39857e-09	0.325716	0.135	0.093	0.000118814
CAPN2	3.4e-09	0.222172	0.498	0.422	0.000118864
RDX	3.42747e-09	0.121184	0.8	0.746	0.000119824
PGGHG	3.43033e-09	0.297746	0.184	0.135	0.000119924
RALY	3.4541e-09	0.116207	0.675	0.584	0.000120755
lnc-ARRB1-1	3.4702e-09	0.861405	0.047	0.024	0.000121318
CCDC96	3.47539e-09	0.31079	0.134	0.092	0.0001215
VAC14	3.48682e-09	0.263398	0.234	0.178	0.000121899
PPP1R15B	3.49994e-09	0.227992	0.293	0.226	0.000122358
TM9SF2	3.5161e-09	0.162049	0.71	0.643	0.000122923
HELZ2	3.55794e-09	0.324274	0.138	0.095	0.000124385
SAMSN1	3.56016e-09	-0.795476	0.121	0.16	0.000124463
LASP1	3.58221e-09	0.183778	0.447	0.371	0.000125234
FBXL20	3.58566e-09	0.278924	0.182	0.133	0.000125355
FAM172A	3.59669e-09	0.196912	0.44	0.364	0.00012574
TOX4	3.6016e-09	0.201592	0.642	0.564	0.000125912
FAM204A	3.60628e-09	0.158954	0.516	0.428	0.000126076
LINC01770	3.62931e-09	0.388917	0.091	0.057	0.000126881
SEC63	3.67359e-09	0.157056	0.749	0.684	0.000128429
ERBIN	3.68241e-09	0.172296	0.404	0.327	0.000128737
SLC29A4	3.71354e-09	0.348665	0.257	0.2	0.000129825
KMT5C	3.71837e-09	0.223577	0.396	0.318	0.000129994
PXN	3.73254e-09	0.182197	0.155	0.109	0.00013049
lnc-CSMD1-1	3.7821e-09	2.92475	0.013	0.002	0.000132222
lnc-TRA2A-1	3.80044e-09	0.235064	0.074	0.043	0.000132863
KIF21A	3.81363e-09	-0.148286	0.722	0.728	0.000133325
TM7SF3	3.86972e-09	0.190248	0.508	0.424	0.000135285
COL9A2	3.88537e-09	-0.616027	0.045	0.073	0.000135832
GIGYF1	3.91271e-09	0.315845	0.18	0.131	0.000136788
OSTF1	3.9129e-09	0.179596	0.357	0.287	0.000136795
APOD	3.92807e-09	1.39272	0.055	0.03	0.000137325
ATG4B	3.94616e-09	0.164758	0.542	0.455	0.000137958
MAP2K2	3.9526e-09	-0.137058	0.877	0.881	0.000138183
TAF1C	3.97605e-09	0.389261	0.117	0.078	0.000139003
ZFP36L1	3.98632e-09	0.393231	0.341	0.282	0.000139362
PABPC1	3.98826e-09	0.132208	0.904	0.88	0.00013943
BLZF1	3.98865e-09	0.273563	0.282	0.218	0.000139443
FAM84A	3.99775e-09	0.274145	0.266	0.207	0.000139761
ARL4C	4.00157e-09	0.251723	0.303	0.237	0.000139895
RPL7AP66	4.00845e-09	-0.328258	0.314	0.357	0.000140135
TGFB1	4.03352e-09	0.463245	0.129	0.09	0.000141012
ERCC3	4.04495e-09	0.223309	0.223	0.167	0.000141411
BTD	4.0514e-09	0.182254	0.437	0.355	0.000141637
SSX2IP	4.05241e-09	-0.324368	0.602	0.612	0.000141672
BCL2L13	4.05268e-09	0.145215	0.359	0.284	0.000141682
NIPA2	4.17763e-09	0.151609	0.504	0.413	0.00014605
TYRO3	4.19919e-09	0.413377	0.155	0.11	0.000146804
SAT2	4.28446e-09	-0.172865	0.779	0.774	0.000149785
HYKK	4.28502e-09	0.349901	0.112	0.075	0.000149804
MPZL2	4.30688e-09	0.768098	0.048	0.025	0.000150568
STMP1	4.40198e-09	-0.136214	0.86	0.886	0.000153893
MRPL48	4.44323e-09	0.234988	0.264	0.203	0.000155335
NT5M	4.50952e-09	0.250145	0.226	0.172	0.000157653
C6orf106	4.52306e-09	0.175959	0.276	0.213	0.000158126
FLCN	4.52647e-09	0.327772	0.147	0.103	0.000158245
AP1M2	4.55371e-09	0.169936	0.639	0.569	0.000159198
SEMA3F	4.57488e-09	0.181005	0.197	0.146	0.000159938
PRKCD	4.62333e-09	0.388231	0.087	0.055	0.000161632
MT-ATP8	4.65473e-09	0.15395	0.62	0.548	0.000162729
lnc-HRH3-3	4.68102e-09	0.418169	0.055	0.029	0.000163649
POLRMT	4.73032e-09	0.230827	0.242	0.185	0.000165372
lnc-GTF2H2C-2	4.73175e-09	0.235448	0.303	0.24	0.000165422
SFT2D3	4.73593e-09	0.195895	0.245	0.187	0.000165568
C1orf210	4.77265e-09	0.235818	0.229	0.174	0.000166852
EIF3B	4.78177e-09	0.140672	0.179	0.129	0.000167171
DGKB	4.78732e-09	-0.614528	0.188	0.227	0.000167365
AURKAIP1	4.79265e-09	-0.0882891	0.91	0.927	0.000167551
lnc-NDNF-2	4.82289e-09	0.722774	0.053	0.028	0.000168608
TMEM230	4.84085e-09	0.139224	0.8	0.774	0.000169236
CRLS1	4.8821e-09	0.197149	0.406	0.332	0.000170678
CYREN	4.97831e-09	0.0884635	0.255	0.194	0.000174042
PAM	4.99898e-09	0.0826201	0.894	0.886	0.000174764
PYGO2	5.00975e-09	0.359292	0.201	0.149	0.000175141
MYSM1	5.02456e-09	0.227604	0.224	0.168	0.000175659
REV1	5.04407e-09	0.168115	0.323	0.255	0.000176341
FBXL12	5.07801e-09	0.186113	0.278	0.214	0.000177527
AC002451.2	5.1455e-09	-0.922605	0.057	0.086	0.000179887
MVP	5.21009e-09	0.162905	0.43	0.349	0.000182145
ACADVL	5.21328e-09	0.158	0.793	0.747	0.000182256
LEMD2	5.22327e-09	0.212151	0.265	0.203	0.000182605
MAGT1	5.25577e-09	0.184349	0.514	0.433	0.000183742
DHDDS	5.26364e-09	0.212938	0.367	0.295	0.000184017
THUMPD3	5.27343e-09	0.207752	0.518	0.438	0.000184359
NSUN4	5.28578e-09	0.212538	0.172	0.124	0.000184791
NUP54	5.34338e-09	0.312219	0.204	0.153	0.000186805
SNX18	5.34481e-09	0.394291	0.143	0.1	0.000186855
NAA25	5.43146e-09	0.218169	0.295	0.23	0.000189884
EXT2	5.43326e-09	0.176763	0.39	0.316	0.000189947
CNOT3	5.48446e-09	0.207287	0.3	0.235	0.000191737
CENPBD1	5.51862e-09	0.318022	0.162	0.116	0.000192931
XPNPEP1	5.51973e-09	0.240755	0.408	0.334	0.00019297
TBC1D8	5.58126e-09	0.255093	0.127	0.087	0.000195121
KTI12	5.58636e-09	0.433282	0.154	0.11	0.000195299
SLC6A6	5.60593e-09	0.247509	0.179	0.13	0.000195983
ABL1	5.62379e-09	0.214468	0.271	0.209	0.000196608
UBE2G2	5.73503e-09	0.149146	0.561	0.47	0.000200497
DCAF16	5.74085e-09	0.18415	0.311	0.244	0.0002007
ABT1	5.76533e-09	0.179577	0.353	0.28	0.000201556
lnc-HIST1H2BJ-8	5.79933e-09	0.224143	0.11	0.073	0.000202745
KCTD17	5.83232e-09	0.213504	0.394	0.32	0.000203898
SDCBP2-AS1	5.83235e-09	0.326205	0.101	0.066	0.000203899
TRMT2A	5.98965e-09	0.432772	0.216	0.166	0.000209398
ZNF330	6.0007e-09	0.265597	0.359	0.288	0.000209784
lnc-PRDM2-7	6.00608e-09	0.693661	0.034	0.015	0.000209972
lnc-MB-8	6.06182e-09	1.22096	0.024	0.008	0.000211921
IL17RA	6.09268e-09	0.294527	0.132	0.09	0.000213
lnc-ADGRV1-8	6.12746e-09	0.318431	0.285	0.227	0.000214216
SCUBE3	6.1647e-09	0.125073	0.119	0.08	0.000215518
PCDHGB6	6.16729e-09	-0.363114	0.299	0.339	0.000215608
TNNI3	6.18747e-09	0.264421	0.382	0.32	0.000216314
UBALD2	6.21079e-09	0.260553	0.266	0.207	0.000217129
KLHDC3	6.21112e-09	0.170679	0.582	0.495	0.000217141
B3GNT8	6.33081e-09	0.621635	0.058	0.032	0.000221325
TMEM68	6.36193e-09	0.166201	0.319	0.252	0.000222413
CHL1-AS2	6.3899e-09	0.311586	0.153	0.109	0.000223391
DNAJC11	6.3984e-09	0.218591	0.191	0.14	0.000223688
WDR25	6.43242e-09	0.261302	0.292	0.23	0.000224877
PARD3	6.43742e-09	0.135186	0.269	0.207	0.000225052
UBE2D4	6.46753e-09	0.179214	0.272	0.211	0.000226105
PTP4A3	6.4762e-09	0.328948	0.296	0.236	0.000226408
FZD6	6.50298e-09	0.201935	0.195	0.144	0.000227344
ABHD10	6.52526e-09	0.145568	0.389	0.314	0.000228123
LATS2	6.52653e-09	0.556544	0.068	0.04	0.000228167
DOK5	6.55148e-09	0.464553	0.111	0.074	0.00022904
REX1BD	6.57456e-09	-0.154201	0.726	0.735	0.000229847
TUBG1	6.57889e-09	0.235019	0.423	0.348	0.000229998
CTNND1	6.65795e-09	0.154934	0.557	0.478	0.000232762
SYNJ2	6.66395e-09	0.301909	0.166	0.12	0.000232972
PNPO	6.66834e-09	0.194796	0.175	0.127	0.000233125
RASSF4	6.68707e-09	0.128812	0.374	0.298	0.00023378
FAIM2	6.74003e-09	0.30719	0.196	0.146	0.000235631
KCNK3	6.79511e-09	0.601921	0.093	0.06	0.000237557
MSC-AS1	6.85569e-09	0.964902	0.038	0.018	0.000239675
STK40	6.86583e-09	0.16818	0.433	0.354	0.00024003
PLXNB2	6.94822e-09	0.179668	0.41	0.333	0.00024291
SMARCD2	6.99415e-09	0.136837	0.436	0.354	0.000244515
GNG7	7.08132e-09	0.21166	0.147	0.103	0.000247563
USO1	7.09993e-09	0.166669	0.67	0.589	0.000248214
TPM1	7.17155e-09	-0.111648	0.677	0.693	0.000250717
TPBGL	7.21419e-09	0.682867	0.047	0.024	0.000252208
DHFR	7.24405e-09	0.223004	0.168	0.121	0.000253252
RGS14	7.25444e-09	0.166918	0.355	0.283	0.000253615
MTA1	7.30025e-09	0.165851	0.456	0.378	0.000255217
MVB12A	7.36782e-09	0.136602	0.497	0.408	0.000257579
FUCA1	7.37107e-09	0.15952	0.52	0.439	0.000257693
LINC01535	7.43235e-09	-0.886587	0.052	0.081	0.000259835
SP5	7.44756e-09	1.22361	0.041	0.02	0.000260367
SNUPN	7.64729e-09	0.16205	0.273	0.212	0.000267349
THAP7	7.67456e-09	0.168789	0.495	0.411	0.000268303
DIP2A	7.67581e-09	0.195368	0.314	0.245	0.000268346
ADCK2	7.70175e-09	0.150712	0.301	0.235	0.000269253
CREG1	7.71948e-09	0.142289	0.588	0.504	0.000269873
TEX264	7.74699e-09	0.146556	0.625	0.546	0.000270835
KLC4	7.84129e-09	0.202019	0.216	0.163	0.000274132
CACNA1G	7.86358e-09	0.728875	0.032	0.014	0.000274911
SEC24C	7.92157e-09	0.128733	0.319	0.248	0.000276938
POLG	7.97562e-09	0.269938	0.165	0.119	0.000278828
MIB2	8.00422e-09	0.178177	0.488	0.407	0.000279828
LINC00513	8.04349e-09	0.217685	0.283	0.222	0.0002812
PLPP6	8.0607e-09	0.244237	0.125	0.085	0.000281802
IL17RC	8.22521e-09	0.127859	0.263	0.202	0.000287553
SURF6	8.22808e-09	0.181717	0.312	0.246	0.000287654
RRAGA	8.24007e-09	0.186499	0.662	0.591	0.000288073
LIPG	8.33958e-09	0.694743	0.034	0.015	0.000291552
SPG7	8.45549e-09	0.186377	0.542	0.459	0.000295604
PCSK5	8.50029e-09	0.305968	0.099	0.064	0.00029717
PHGDH	8.50537e-09	0.251114	0.496	0.426	0.000297348
CWC25	8.6946e-09	0.257405	0.348	0.28	0.000303963
lnc-DEFB115-5	8.86526e-09	0.540208	0.122	0.084	0.00030993
OSGIN1	8.90173e-09	0.715031	0.084	0.053	0.000311204
CDC42EP3	8.97329e-09	0.240082	0.413	0.339	0.000313706
TBX10	9.01214e-09	0.389666	0.076	0.046	0.000315064
EAF1	9.05741e-09	0.211791	0.248	0.191	0.000316647
SLC25A16	9.07349e-09	0.418116	0.108	0.072	0.000317209
RTN4IP1	9.08224e-09	0.228264	0.184	0.135	0.000317515
NFKBIL1	9.19215e-09	0.146301	0.459	0.376	0.000321358
KPNA6	9.23979e-09	0.175492	0.583	0.504	0.000323023
IP6K1	9.24417e-09	0.22934	0.211	0.158	0.000323176
METTL1	9.275e-09	0.245228	0.123	0.084	0.000324254
CSRP1	9.37661e-09	0.156214	0.544	0.465	0.000327806
CPSF4	9.43768e-09	0.223861	0.265	0.204	0.000329941
SRRM3	9.62807e-09	0.275192	0.284	0.223	0.000336597
SCN2A	9.62941e-09	-0.687903	0.103	0.139	0.000336644
SMIM19	9.71333e-09	0.149015	0.566	0.484	0.000339578
C3orf62	9.84724e-09	0.22536	0.173	0.125	0.00034426
MAGEF1	9.86773e-09	-0.122768	0.834	0.834	0.000344976
ASB16-AS1	9.92873e-09	0.340526	0.173	0.127	0.000347108
DES	9.95372e-09	0.825233	0.03	0.012	0.000347982
KDM3A	9.96484e-09	0.212003	0.281	0.219	0.000348371
SST	9.98147e-09	1.40847	0.227	0.184	0.000348952
ZSCAN32	1.00789e-08	0.307008	0.175	0.129	0.000352357
ALG3	1.01086e-08	0.136863	0.475	0.392	0.000353398
TSPAN9	1.01301e-08	0.231546	0.122	0.083	0.000354148
MINDY2	1.01511e-08	0.156662	0.578	0.494	0.000354883
PSMB9	1.01883e-08	0.639379	0.106	0.071	0.000356181
OXR1	1.02342e-08	-0.319887	0.587	0.6	0.000357786
PPP2R5B	1.04394e-08	0.257472	0.326	0.263	0.00036496
RET	1.04504e-08	0.368627	0.189	0.142	0.000365346
HNRNPA2B1	1.04698e-08	-0.122836	0.945	0.946	0.000366025
LARP6	1.06709e-08	0.260788	0.319	0.256	0.000373056
RAB17	1.06925e-08	0.158196	0.311	0.245	0.000373809
CHRDL2	1.07173e-08	1.5186	0.019	0.005	0.000374677
AHNAK2	1.07988e-08	0.360964	0.074	0.045	0.000377526
BICDL2	1.08493e-08	0.321908	0.142	0.1	0.000379291
HDAC6	1.08975e-08	0.168742	0.294	0.229	0.000380977
FBLIM1	1.10177e-08	0.169103	0.294	0.232	0.000385178
HIBADH	1.10397e-08	0.178999	0.406	0.33	0.000385948
FLYWCH1	1.10627e-08	0.218786	0.184	0.135	0.000386751
PECR	1.11038e-08	0.234401	0.168	0.121	0.000388189
MRPL27	1.11108e-08	0.19383	0.616	0.539	0.000388433
MICAL3	1.11232e-08	0.189435	0.176	0.128	0.000388867
lnc-AEBP2-1	1.11622e-08	0.188645	0.593	0.518	0.000390232
SNHG10	1.11998e-08	0.253188	0.216	0.163	0.000391545
TIMP4	1.12935e-08	0.776897	0.032	0.014	0.000394821
SLC15A4	1.13632e-08	0.185298	0.256	0.197	0.000397259
RFX3-AS1	1.14112e-08	0.317078	0.494	0.424	0.000398935
KDM4A	1.14143e-08	0.162423	0.163	0.117	0.000399045
PIP5K1A	1.15288e-08	0.17763	0.32	0.253	0.000403047
STK36	1.15646e-08	0.271341	0.105	0.07	0.0004043
LMF2	1.16246e-08	0.1797	0.413	0.338	0.000406396
STX16	1.16476e-08	0.14922	0.549	0.46	0.0004072
TIMM10B	1.16761e-08	0.192552	0.386	0.315	0.000408196
lnc-SLC2A3-4	1.17203e-08	0.705777	0.055	0.03	0.000409741
MYO9B	1.17258e-08	0.286122	0.169	0.123	0.000409933
RNF103	1.18374e-08	0.143392	0.371	0.3	0.000413836
BLNK	1.18589e-08	0.640856	0.062	0.035	0.000414589
FRRS1L	1.18667e-08	0.312013	0.162	0.117	0.000414861
NRSN1	1.19386e-08	0.216318	0.33	0.266	0.000417373
MLST8	1.19591e-08	0.149849	0.417	0.341	0.000418089
FER	1.19849e-08	0.332066	0.221	0.168	0.000418991
lnc-RNF24-2	1.20598e-08	0.21804	0.294	0.229	0.000421609
DOC2GP	1.20609e-08	1.27022	0.03	0.013	0.000421648
ANKRD16	1.20689e-08	0.199907	0.172	0.125	0.000421929
AGPAT5	1.20705e-08	0.167757	0.408	0.334	0.000421985
SETD3	1.21986e-08	0.196507	0.461	0.387	0.000426465
LINC00511	1.22164e-08	0.295411	0.074	0.045	0.000427087
POLL	1.23013e-08	0.188736	0.255	0.197	0.000430053
ABHD5	1.23077e-08	0.163562	0.35	0.279	0.000430278
lnc-CCDC189-1	1.23526e-08	0.334531	0.131	0.091	0.000431849
COMMD6	1.25562e-08	-0.088455	0.933	0.941	0.000438966
TMEM87B	1.27487e-08	0.157596	0.269	0.207	0.000445695
MDH2	1.27789e-08	0.095548	0.927	0.921	0.000446751
RPL35	1.29733e-08	-0.0576033	0.989	0.994	0.000453547
LRP5	1.30741e-08	0.181209	0.226	0.171	0.000457071
ATP8B1	1.31028e-08	0.231352	0.168	0.122	0.000458074
SLC48A1	1.32533e-08	0.250432	0.214	0.162	0.000463335
NUDT12	1.32935e-08	0.213776	0.249	0.191	0.00046474
EIF3E	1.33089e-08	-0.140601	0.885	0.892	0.000465278
MUTYH	1.33252e-08	0.253333	0.161	0.116	0.000465848
IDI1	1.33422e-08	0.133914	0.801	0.752	0.000466444
CCDC186	1.33846e-08	0.189933	0.663	0.587	0.000467926
ELOVL1	1.35243e-08	0.129136	0.288	0.222	0.000472809
SF3A3	1.35472e-08	0.166489	0.402	0.325	0.00047361
SLC12A2	1.36174e-08	0.268998	0.439	0.372	0.000476065
PREX1	1.3631e-08	0.34047	0.165	0.121	0.000476539
RAB20	1.3651e-08	0.385068	0.166	0.122	0.00047724
RFC4	1.36701e-08	0.196742	0.235	0.179	0.000477908
SLC38A10	1.37109e-08	0.159234	0.462	0.384	0.000479333
FBXL8	1.39049e-08	0.441145	0.071	0.043	0.000486114
TBC1D2B	1.39281e-08	0.159636	0.264	0.203	0.000486925
lnc-IGFBPL1-1	1.39754e-08	1.17954	0.056	0.032	0.000488579
lnc-OR2B2-4	1.4008e-08	0.068831	0.167	0.121	0.000489721
MAOB	1.4017e-08	0.82777	0.123	0.086	0.000490033
FARSA	1.42136e-08	0.201365	0.482	0.406	0.000496906
CHPT1	1.42311e-08	0.276649	0.203	0.153	0.00049752
CTDSPL	1.44467e-08	0.284927	0.279	0.221	0.000505057
SDHC	1.44693e-08	0.153653	0.799	0.744	0.000505847
TMEM53	1.44763e-08	0.134738	0.307	0.242	0.000506091
E2F5	1.44881e-08	0.144577	0.314	0.248	0.000506503
CACTIN	1.46131e-08	0.434985	0.103	0.069	0.000510873
MTRF1L	1.46237e-08	0.164943	0.223	0.168	0.000511246
SNAPC2	1.49847e-08	0.209313	0.462	0.383	0.000523865
PEAR1	1.51838e-08	1.43395	0.023	0.008	0.000530826
TIMM17A	1.52314e-08	0.177244	0.633	0.559	0.000532489
KIAA1551	1.5383e-08	0.214064	0.332	0.264	0.000537789
CLPX	1.5435e-08	0.168877	0.353	0.284	0.000539606
SAE1	1.54771e-08	0.187092	0.452	0.375	0.000541078
PPFIA4	1.55042e-08	0.910828	0.042	0.021	0.000542025
RUFY2	1.5557e-08	0.250172	0.37	0.3	0.000543873
MECR	1.55764e-08	0.181633	0.291	0.229	0.000544551
DAZAP1	1.56211e-08	0.188062	0.373	0.303	0.000546115
HPS5	1.57179e-08	0.132976	0.236	0.179	0.000549499
UVSSA	1.58271e-08	0.209969	0.31	0.244	0.000553316
SRRM1	1.59014e-08	0.153994	0.845	0.805	0.000555913
GOLGA2	1.59403e-08	0.183817	0.705	0.632	0.000557274
MPV17L2	1.59945e-08	0.161636	0.234	0.178	0.000559169
LCMT1-AS1	1.60263e-08	0.146571	0.194	0.144	0.00056028
KHNYN	1.60531e-08	0.196259	0.187	0.138	0.000561218
SAAL1	1.61796e-08	0.196682	0.31	0.247	0.00056564
SNAP23	1.61884e-08	0.117016	0.235	0.176	0.000565947
ARHGEF28	1.62355e-08	0.631927	0.079	0.049	0.000567593
HSF2	1.6359e-08	0.163238	0.421	0.343	0.000571911
ZFAND5	1.65719e-08	0.181751	0.596	0.525	0.000579353
SERPINA1	1.67943e-08	2.46837	0.015	0.003	0.000587128
EPHX2	1.68236e-08	0.363291	0.261	0.206	0.000588155
RPP14	1.69825e-08	0.214901	0.147	0.104	0.00059371
DDR1	1.70016e-08	0.188915	0.672	0.595	0.000594377
NEFL	1.70528e-08	0.289742	0.179	0.134	0.000596165
ODF2	1.70749e-08	0.240033	0.26	0.204	0.000596939
DHX58	1.71436e-08	0.401124	0.116	0.079	0.000599339
PVR	1.7155e-08	0.293094	0.12	0.082	0.000599737
CYB5A	1.72617e-08	0.134899	0.804	0.775	0.000603471
DLL1	1.7295e-08	-1.15995	0.043	0.069	0.000604633
OTUD3	1.73326e-08	0.218362	0.217	0.164	0.000605947
FAF2	1.7361e-08	0.145099	0.56	0.473	0.000606939
SAMD3	1.77477e-08	0.276621	0.176	0.13	0.000620458
CHAC2	1.78265e-08	0.269719	0.07	0.042	0.000623214
BMPR1A	1.78521e-08	0.130019	0.25	0.191	0.000624109
HEMK1	1.78988e-08	0.329827	0.231	0.178	0.000625744
NR1D2	1.79499e-08	0.193043	0.317	0.252	0.000627528
NELFB	1.797e-08	0.175697	0.51	0.427	0.00062823
CELF5	1.80363e-08	-0.274821	0.288	0.328	0.000630549
CTBS	1.80955e-08	0.19161	0.291	0.23	0.000632617
lnc-LRRC7-20	1.8207e-08	-1.06102	0.027	0.048	0.000636517
lnc-SENP6-3	1.82178e-08	0.649451	0.091	0.059	0.000636895
SLC39A14	1.82695e-08	0.15848	0.24	0.182	0.000638703
NUDT2	1.83383e-08	-0.255211	0.529	0.541	0.000641106
HIST1H2AC	1.84045e-08	0.176851	0.249	0.195	0.000643421
AKT1S1	1.84588e-08	0.152081	0.308	0.243	0.00064532
UQCR10	1.8579e-08	0.0739438	0.973	0.979	0.000649521
GPR137	1.86172e-08	0.236484	0.332	0.264	0.000650858
TEX2	1.89034e-08	0.11621	0.18	0.132	0.000660861
PPFIBP1	1.89342e-08	0.156417	0.371	0.298	0.00066194
PCSK2	1.9141e-08	0.318497	0.752	0.726	0.000669168
FAM83F	1.92665e-08	0.202017	0.165	0.12	0.000673558
SNHG6	1.93038e-08	0.113035	0.899	0.864	0.000674862
MTHFD2L	1.93479e-08	0.16711	0.19	0.141	0.000676404
GOLGA3	1.94502e-08	0.135738	0.521	0.44	0.000679978
LINC00968	1.95138e-08	2.81541	0.011	0.001	0.000682203
AC003973.3	1.95243e-08	-1.42813	0.007	0.02	0.000682568
GSPT1	1.96969e-08	0.172899	0.705	0.633	0.000688605
ZBTB22	1.98689e-08	0.252047	0.225	0.172	0.000694616
RPL26	1.99403e-08	0.225407	0.647	0.585	0.000697112
ENTPD5	1.99579e-08	0.286718	0.107	0.071	0.000697727
NCDN	2.00169e-08	0.294045	0.205	0.155	0.000699791
STT3B	2.0087e-08	0.138324	0.51	0.43	0.00070224
RAB5A	2.0125e-08	0.183022	0.578	0.494	0.00070357
ARHGAP35	2.01305e-08	0.152989	0.428	0.35	0.000703763
NDUFA3	2.01326e-08	0.138717	0.853	0.83	0.000703834
TIMM23	2.01672e-08	0.12799	0.283	0.221	0.000705046
MRPS36	2.02518e-08	-0.175199	0.709	0.713	0.000708002
PABPC1L	2.02674e-08	0.406578	0.097	0.064	0.00070855
GATD1	2.05924e-08	0.243347	0.149	0.106	0.00071991
FXYD4	2.06245e-08	1.28495	0.076	0.048	0.000721032
STK17A	2.06962e-08	0.229996	0.139	0.098	0.000723539
THORLNC	2.07448e-08	1.04375	0.022	0.008	0.000725237
MT-TP	2.08325e-08	0.632812	0.055	0.031	0.000728306
ZNF749	2.08365e-08	0.799566	0.044	0.023	0.000728443
BCKDHB	2.08608e-08	0.185558	0.469	0.393	0.000729292
LYN	2.12858e-08	0.1349	0.1	0.066	0.000744151
ZFAND1	2.13444e-08	0.163333	0.579	0.497	0.000746199
PER3	2.1516e-08	0.462507	0.131	0.092	0.000752199
ALDH3A2	2.15358e-08	0.186913	0.3	0.236	0.000752892
NXF1	2.15398e-08	0.228857	0.223	0.169	0.00075303
WHRN	2.17026e-08	0.193411	0.196	0.148	0.000758724
FN1	2.17278e-08	0.593642	0.05	0.027	0.000759605
RPA3	2.18583e-08	0.16735	0.593	0.506	0.000764168
TRAF3IP2	2.18821e-08	0.27289	0.158	0.114	0.000764997
UBOX5	2.19227e-08	0.364288	0.103	0.069	0.000766417
lnc-RAB1A-1	2.201e-08	0.311229	0.142	0.101	0.000769471
BICDL1	2.20597e-08	0.240591	0.308	0.245	0.000771205
OST4	2.22164e-08	0.112533	0.911	0.898	0.000776687
DPP8	2.22258e-08	0.143966	0.434	0.354	0.000777014
PIGC	2.23117e-08	0.120555	0.331	0.263	0.000780018
TCEA1	2.23164e-08	0.19002	0.612	0.537	0.000780182
SLC35E1	2.23666e-08	0.152756	0.351	0.279	0.000781936
JKAMP	2.23729e-08	0.171035	0.636	0.561	0.000782157
NAPA	2.2379e-08	0.228231	0.223	0.171	0.000782371
PSAT1	2.2753e-08	0.394654	0.248	0.197	0.000795446
NRARP	2.28334e-08	1.33098	0.034	0.015	0.000798257
NUCKS1	2.28995e-08	0.121743	0.958	0.949	0.000800567
PTPRM	2.31609e-08	0.129061	0.256	0.198	0.000809706
ELMO2	2.31761e-08	0.211348	0.226	0.172	0.000810235
RGS19	2.33552e-08	0.194642	0.139	0.098	0.000816498
lnc-GPD2-2	2.35086e-08	-0.939713	0.064	0.093	0.000821861
ABLIM1	2.3587e-08	0.134035	0.387	0.313	0.000824601
TPT1	2.36039e-08	0.105589	0.999	1	0.000825192
POLE3	2.36408e-08	0.201161	0.328	0.263	0.000826482
FAM45A	2.38645e-08	0.123634	0.431	0.353	0.000834303
PIGH	2.39283e-08	0.233285	0.304	0.241	0.000836535
RELT	2.3981e-08	0.306837	0.092	0.06	0.000838376
CCDC24	2.40782e-08	0.1053	0.394	0.32	0.000841775
LINC01833	2.42516e-08	-0.957566	0.106	0.139	0.000847835
PSPH	2.44415e-08	0.185683	0.294	0.231	0.000854476
INTS5	2.44738e-08	0.220952	0.231	0.175	0.000855605
CYB5B	2.45677e-08	0.154819	0.475	0.393	0.000858887
MOSPD2	2.47496e-08	0.104904	0.229	0.173	0.000865245
SSTR2	2.47861e-08	0.378096	0.209	0.161	0.000866521
SRSF4	2.49996e-08	0.171327	0.699	0.626	0.000873987
THRA	2.52301e-08	0.345816	0.345	0.283	0.000882044
BAG6	2.52575e-08	0.174514	0.53	0.444	0.000883002
ZNF275	2.52751e-08	0.184802	0.179	0.132	0.000883619
AEBP2	2.52877e-08	0.219497	0.314	0.25	0.000884057
POLR2D	2.53624e-08	0.393371	0.103	0.069	0.000886671
TENT2	2.54297e-08	0.174925	0.249	0.191	0.000889024
PCYOX1	2.54723e-08	0.129197	0.694	0.623	0.000890513
PLD2	2.55567e-08	0.378111	0.117	0.08	0.000893464
2025-03-02	2.58023e-08	0.156811	0.453	0.373	0.000902048
UBE2Z	2.58141e-08	0.152235	0.542	0.454	0.000902461
lnc-SNAP25-4	2.58231e-08	0.359693	0.071	0.043	0.000902777
UCHL1	2.59109e-08	-0.105046	0.84	0.879	0.000905847
RAB31	2.59141e-08	0.607162	0.075	0.046	0.000905958
ELMO1	2.61689e-08	0.378638	0.192	0.146	0.000914865
NUDT16L1	2.61775e-08	-0.213071	0.675	0.684	0.000915166
MIOS	2.64269e-08	0.162847	0.221	0.168	0.000923885
MRNIP	2.64419e-08	0.408244	0.125	0.087	0.000924409
SPINT1-AS1	2.64642e-08	0.208146	0.458	0.386	0.000925189
ANXA7	2.67205e-08	0.151183	0.774	0.722	0.000934149
VAT1L	2.67704e-08	0.657277	0.167	0.127	0.000935893
SERTAD1	2.71152e-08	0.24648	0.285	0.225	0.000947947
VPS37C	2.71671e-08	0.123648	0.153	0.11	0.000949762
ZNF48	2.72364e-08	0.185622	0.224	0.169	0.000952186
QPCT	2.72466e-08	0.179984	0.858	0.826	0.000952541
GPNMB	2.74029e-08	0.460871	0.072	0.044	0.000958004
PAN3	2.76256e-08	0.277938	0.242	0.187	0.000965792
PSKH1	2.7685e-08	0.0994708	0.173	0.127	0.000967869
CYP2J2	2.78029e-08	0.972058	0.036	0.017	0.000971989
ZNF865	2.79005e-08	0.332726	0.111	0.075	0.0009754
CHRNA5	2.80231e-08	0.0613385	0.338	0.272	0.000979689
FKBP2	2.81335e-08	-0.177183	0.93	0.952	0.000983547
KIAA1671	2.8222e-08	0.173974	0.2	0.149	0.000986641
lnc-SHB-4	2.82412e-08	0.262798	0.117	0.08	0.000987311
POT1	2.82489e-08	0.296379	0.13	0.091	0.00098758
UXT	2.83253e-08	0.20711	0.596	0.516	0.000990253
SLC12A4	2.83356e-08	0.305676	0.108	0.073	0.000990612
NFKBIZ	2.83469e-08	0.73816	0.048	0.026	0.000991007
INPP4B	2.84579e-08	0.432746	0.056	0.032	0.000994887
CCAR2	2.86675e-08	0.197018	0.254	0.197	0.00100222
AC025884.2	2.8742e-08	-1.35618	0.007	0.02	0.00100482
PAX9	2.87939e-08	1.00631	0.036	0.017	0.00100663
NT5C3A	2.88386e-08	0.257364	0.497	0.425	0.0010082
TUBGCP5	2.89072e-08	0.205386	0.229	0.176	0.00101059
SLC37A3	2.89282e-08	0.14588	0.202	0.152	0.00101133
GPR160	2.89946e-08	0.128014	0.219	0.165	0.00101365
NME6	2.90595e-08	0.174982	0.262	0.202	0.00101592
NADK2	2.91617e-08	0.267092	0.246	0.191	0.00101949
COX16	2.92249e-08	0.10503	0.275	0.213	0.0010217
COX8A	2.92355e-08	0.0803332	0.963	0.969	0.00102207
TUBD1	2.93374e-08	0.30309	0.219	0.169	0.00102563
ZNRF3	2.97354e-08	0.190134	0.214	0.161	0.00103955
BYSL	2.97404e-08	0.304919	0.14	0.1	0.00103972
IRF2BPL	2.99216e-08	0.174314	0.47	0.395	0.00104606
MON1B	2.99664e-08	0.124438	0.297	0.236	0.00104763
MLX	3.01006e-08	0.156342	0.462	0.382	0.00105232
CD44	3.02521e-08	-0.857054	0.078	0.109	0.00105761
TADA3	3.05495e-08	0.147634	0.682	0.603	0.00106801
PSMD12	3.06168e-08	0.16532	0.637	0.557	0.00107036
CCDC117	3.06575e-08	0.222164	0.217	0.165	0.00107179
TNFAIP8	3.07703e-08	0.549116	0.063	0.036	0.00107573
FXYD6	3.07983e-08	0.0930773	0.862	0.822	0.00107671
ACSL1	3.08413e-08	0.359041	0.124	0.087	0.00107821
AGA	3.08647e-08	0.145469	0.235	0.179	0.00107903
ZNF25	3.08688e-08	0.186298	0.193	0.144	0.00107917
TLE2	3.0934e-08	0.141272	0.448	0.369	0.00108145
PHLPP2	3.14266e-08	0.308034	0.134	0.095	0.00109868
HILPDA	3.15157e-08	0.173951	0.212	0.162	0.00110179
FBXO33	3.16221e-08	0.111399	0.323	0.256	0.00110551
FANCE	3.16444e-08	0.374903	0.126	0.089	0.00110629
SERPINA11	3.16594e-08	1.20492	0.021	0.007	0.00110681
LAP3	3.1898e-08	0.209116	0.36	0.29	0.00111515
HSPA5	3.23877e-08	0.155067	0.942	0.935	0.00113227
AKIRIN1	3.26895e-08	0.12062	0.783	0.735	0.00114282
STRN3	3.28324e-08	0.123317	0.415	0.34	0.00114782
ATG2A	3.29876e-08	0.153107	0.257	0.199	0.00115325
MAPK6	3.31607e-08	0.130655	0.495	0.416	0.0011593
CLDN3	3.32914e-08	0.205403	0.763	0.736	0.00116387
HIPK1	3.33627e-08	0.112569	0.417	0.342	0.00116636
REST	3.34464e-08	0.222316	0.184	0.137	0.00116929
JAK3	3.36542e-08	1.0781	0.035	0.017	0.00117655
NUS1	3.39937e-08	0.143954	0.274	0.213	0.00118842
SELENON	3.40397e-08	0.171231	0.289	0.227	0.00119003
lnc-THAP9-1	3.40592e-08	1.40157	0.025	0.01	0.00119071
SIPA1L3	3.40969e-08	0.229444	0.166	0.122	0.00119203
CTDSP1	3.42622e-08	0.26379	0.168	0.124	0.00119781
lnc-LRRC56-1	3.42726e-08	0.46144	0.081	0.051	0.00119817
PI4K2B	3.42772e-08	0.477276	0.068	0.041	0.00119833
OTOP3	3.43932e-08	0.418336	0.165	0.124	0.00120239
RNF167	3.44094e-08	0.162943	0.647	0.564	0.00120295
PDZRN3	3.44197e-08	0.0923616	0.142	0.101	0.00120331
CHCHD5	3.44638e-08	-0.166205	0.738	0.741	0.00120485
RER1	3.4517e-08	0.146781	0.713	0.632	0.00120671
ZDHHC16	3.47543e-08	0.122646	0.226	0.171	0.00121501
EIF4B	3.4784e-08	0.16447	0.866	0.818	0.00121605
EEF1D	3.49408e-08	-0.182323	0.843	0.831	0.00122153
EDEM2	3.49533e-08	0.122152	0.447	0.365	0.00122197
ZBTB4	3.49659e-08	0.159676	0.354	0.285	0.00122241
PLEKHA2	3.51065e-08	0.273555	0.163	0.12	0.00122732
KLHDC2	3.51689e-08	0.146423	0.683	0.601	0.00122951
PBX3	3.52195e-08	0.359518	0.163	0.121	0.00123127
HAX1	3.53491e-08	0.133668	0.785	0.734	0.0012358
lnc-VMP1-8	3.53775e-08	0.983001	0.033	0.015	0.0012368
SCN7A	3.56549e-08	0.428392	0.069	0.042	0.0012465
OTUD6B	3.58709e-08	0.224837	0.16	0.117	0.00125405
ATP1A3	3.60927e-08	0.348612	0.217	0.168	0.0012618
CDK13	3.61115e-08	0.219429	0.518	0.442	0.00126246
CDK10	3.6313e-08	0.218767	0.344	0.279	0.0012695
RHOU	3.63297e-08	0.579639	0.068	0.041	0.00127009
TSC2	3.63815e-08	0.18004	0.479	0.403	0.0012719
ENPP1	3.63948e-08	0.592072	0.124	0.088	0.00127236
KISS1	3.64711e-08	0.174835	0.218	0.166	0.00127503
TCTEX1D1	3.69674e-08	0.209377	0.088	0.056	0.00129238
PCDH1	3.70289e-08	0.311325	0.101	0.067	0.00129453
CNPY2	3.75207e-08	-0.141656	0.82	0.845	0.00131172
TRABD2A	3.76059e-08	-0.853656	0.066	0.095	0.0013147
FZD4	3.78029e-08	0.637008	0.048	0.026	0.00132159
KLHL2	3.79784e-08	0.207765	0.211	0.16	0.00132773
NECAB3	3.79878e-08	0.135737	0.381	0.308	0.00132805
PCDH11Y	3.83132e-08	2.8945	0.012	0.002	0.00133943
G6PD	3.85233e-08	0.174729	0.464	0.389	0.00134678
MOB1A	3.85233e-08	0.153173	0.492	0.414	0.00134678
COL25A1	3.87274e-08	0.0949011	0.216	0.164	0.00135391
GPR37	3.88874e-08	0.662745	0.049	0.027	0.0013595
CAPN15	3.94787e-08	0.242024	0.11	0.074	0.00138017
SDF2L1	3.97478e-08	-0.18871	0.807	0.819	0.00138958
lnc-SBDS-29	3.98974e-08	0.510671	0.088	0.057	0.00139481
AC104805.1	3.99013e-08	0.639967	0.045	0.023	0.00139495
TARS	4.02732e-08	0.16756	0.59	0.517	0.00140795
SCAMP3	4.03825e-08	0.172542	0.376	0.305	0.00141177
FBXO44	4.04671e-08	0.145414	0.329	0.262	0.00141473
SIRT6	4.0588e-08	0.119366	0.299	0.235	0.00141896
PATL1	4.0687e-08	0.269741	0.165	0.121	0.00142242
IARS2	4.071e-08	0.136413	0.583	0.502	0.00142322
NR4A1	4.08879e-08	0.559895	0.12	0.084	0.00142944
TRDN	4.09044e-08	1.48318	0.056	0.033	0.00143002
lnc-JCHAIN-1	4.13124e-08	0.778587	0.035	0.016	0.00144428
TFDP1	4.13592e-08	0.0813928	0.347	0.278	0.00144592
NASP	4.14428e-08	-0.234857	0.738	0.723	0.00144884
RAB6B	4.14575e-08	0.33261	0.308	0.246	0.00144935
lnc-MBD2-8	4.1571e-08	-1.12198	0.004	0.015	0.00145332
SH2D6	4.16076e-08	0.84898	0.041	0.021	0.0014546
VAPA	4.17054e-08	0.113141	0.867	0.835	0.00145802
AGRN	4.17831e-08	0.191004	0.2	0.151	0.00146074
lnc-GMNN-5	4.23224e-08	-2.32961	0.006	0.018	0.00147959
TM2D1	4.2685e-08	0.0725761	0.192	0.142	0.00149227
TH	4.28605e-08	1.01421	0.204	0.165	0.0014984
EXTL2	4.31301e-08	0.162929	0.367	0.295	0.00150783
RTKN	4.33497e-08	0.214389	0.232	0.179	0.00151551
KCTD11	4.36646e-08	0.515901	0.095	0.063	0.00152651
COLGALT2	4.38329e-08	0.625971	0.068	0.041	0.0015324
NMNAT2	4.39641e-08	0.185921	0.18	0.133	0.00153698
WDR89	4.39874e-08	0.204033	0.147	0.106	0.0015378
DHDH	4.40213e-08	0.483746	0.096	0.064	0.00153899
RCOR3	4.42128e-08	0.153077	0.315	0.252	0.00154568
CENPS	4.43284e-08	0.139168	0.226	0.173	0.00154972
RNF183	4.43624e-08	0.265802	0.113	0.077	0.00155091
SYNE2	4.45017e-08	0.22642	0.765	0.731	0.00155578
WHAMMP2	4.45023e-08	0.711953	0.061	0.035	0.0015558
ADAM8	4.53384e-08	0.784131	0.044	0.023	0.00158503
SAMHD1	4.58734e-08	0.308719	0.112	0.076	0.00160373
TENT4B	4.59828e-08	0.172337	0.349	0.282	0.00160756
MED19	4.60106e-08	0.18348	0.527	0.444	0.00160853
MLLT6	4.63543e-08	0.193988	0.403	0.332	0.00162055
JRKL	4.65738e-08	0.357813	0.162	0.119	0.00162822
EMP3	4.67152e-08	0.280321	0.244	0.189	0.00163316
MST1	4.69152e-08	0.396672	0.139	0.1	0.00164016
RAP2B	4.69549e-08	0.267716	0.132	0.094	0.00164154
ZCCHC8	4.70644e-08	0.276866	0.203	0.154	0.00164537
CGREF1	4.70912e-08	0.433303	0.088	0.057	0.00164631
GCH1	4.71425e-08	0.24746	0.168	0.125	0.0016481
GPBP1	4.73412e-08	0.157821	0.778	0.715	0.00165505
CUL1	4.79195e-08	0.150303	0.408	0.335	0.00167527
CYB5R3	4.87532e-08	0.120105	0.842	0.808	0.00170441
E2F6	4.87535e-08	0.16721	0.292	0.23	0.00170442
ZNF740	4.8901e-08	0.283103	0.121	0.084	0.00170958
SCUBE2	4.89726e-08	0.710389	0.145	0.107	0.00171208
YBEY	4.91082e-08	0.118165	0.394	0.318	0.00171682
TMEM50A	4.92771e-08	0.12858	0.813	0.767	0.00172273
NCK1	4.94367e-08	0.167502	0.365	0.296	0.00172831
STIM2	4.95488e-08	0.14184	0.434	0.36	0.00173223
PAAF1	4.97522e-08	0.192752	0.402	0.331	0.00173934
ZNF706	4.97624e-08	-0.128219	0.891	0.906	0.00173969
DUSP23	4.98571e-08	0.202604	0.388	0.318	0.001743
GALNT18	5.04553e-08	0.227309	0.117	0.081	0.00176392
SIM2	5.05096e-08	0.523341	0.1	0.067	0.00176581
INTS4	5.0573e-08	0.376088	0.175	0.131	0.00176803
HHATL	5.07372e-08	0.276292	0.151	0.11	0.00177377
MYO1C	5.07638e-08	0.140528	0.431	0.354	0.0017747
NAA15	5.08649e-08	0.158353	0.436	0.358	0.00177824
SURF4	5.10486e-08	0.147397	0.681	0.607	0.00178466
lnc-RIPK1-1	5.14422e-08	0.41507	0.141	0.101	0.00179842
CGNL1	5.17613e-08	0.233894	0.424	0.355	0.00180957
REEP6	5.18149e-08	0.101455	0.17	0.125	0.00181145
BTF3	5.22283e-08	0.0674967	0.981	0.986	0.0018259
EFHC1	5.26954e-08	-0.239458	0.617	0.624	0.00184223
DAD1	5.2806e-08	0.105585	0.914	0.904	0.0018461
GREM2	5.28766e-08	1.34313	0.018	0.005	0.00184857
AK6	5.32686e-08	0.146491	0.476	0.396	0.00186227
ARHGAP29	5.34366e-08	0.183974	0.396	0.329	0.00186814
NUP98	5.35026e-08	0.186061	0.274	0.216	0.00187045
PDZD7	5.36447e-08	0.191715	0.085	0.055	0.00187542
EIF4E	5.37856e-08	0.149713	0.636	0.558	0.00188034
UCP2	5.40641e-08	0.185579	0.542	0.468	0.00189008
TARDBP	5.42316e-08	0.191017	0.393	0.322	0.00189594
SMG5	5.42427e-08	0.196685	0.19	0.142	0.00189633
FAM19A2	5.42764e-08	0.635617	0.058	0.034	0.0018975
NRG2	5.46753e-08	0.2552	0.071	0.043	0.00191145
AHRR	5.47997e-08	0.927885	0.027	0.011	0.0019158
PRRG4	5.48163e-08	0.50371	0.067	0.041	0.00191638
FIP1L1	5.48337e-08	0.151722	0.634	0.55	0.00191698
lnc-NOCT-17	5.50788e-08	-1.6647	0.009	0.023	0.00192555
USP1	5.51748e-08	0.195543	0.422	0.348	0.00192891
ARFGEF3	5.54126e-08	0.22994	0.377	0.311	0.00193722
lnc-PCBP3-3	5.54561e-08	0.24597	0.131	0.093	0.00193874
FTSJ3	5.55497e-08	0.187579	0.288	0.227	0.00194202
SERPINF2	5.61406e-08	0.949623	0.037	0.018	0.00196267
WHAMM	5.61712e-08	0.221494	0.311	0.249	0.00196374
SPINT2	5.70513e-08	0.0831702	0.965	0.983	0.00199451
lnc-WISP2-2	5.78087e-08	0.86062	0.032	0.015	0.00202099
REPS1	5.78141e-08	0.159348	0.279	0.218	0.00202118
DLGAP1-AS1	5.78573e-08	0.149659	0.41	0.339	0.00202269
GRP	5.79198e-08	-0.0437414	0.118	0.082	0.00202488
IRF2BP1	5.82181e-08	0.115608	0.265	0.205	0.0020353
RPRD1A	5.8224e-08	0.139593	0.412	0.334	0.00203551
CATSPERG	5.85878e-08	0.384832	0.143	0.104	0.00204823
TCTN2	5.96961e-08	0.309232	0.131	0.093	0.00208698
ACTR2	5.98102e-08	0.146226	0.771	0.719	0.00209096
AC135048.4	5.98874e-08	-1.26024	0.027	0.047	0.00209366
CAPS	6.00438e-08	0.0802454	0.225	0.175	0.00209913
PPM1N	6.05449e-08	0.2333	0.163	0.12	0.00211665
DICER1	6.05691e-08	-0.226272	0.627	0.631	0.0021175
MYPOP	6.0587e-08	0.192229	0.175	0.13	0.00211812
GRPEL1	6.14871e-08	0.106157	0.469	0.387	0.00214959
GOLGA7	6.16316e-08	0.174877	0.61	0.524	0.00215464
RCE1	6.21004e-08	0.173148	0.252	0.197	0.00217103
ISYNA1	6.23882e-08	0.158844	0.602	0.524	0.00218109
lnc-FBXO28-1	6.26138e-08	0.276232	0.245	0.191	0.00218898
UMAD1	6.29763e-08	0.282603	0.233	0.181	0.00220165
NOTCH3	6.30481e-08	0.243729	0.088	0.058	0.00220416
PSPC1	6.32144e-08	0.136092	0.262	0.204	0.00220997
B3GAT1	6.33199e-08	0.731771	0.042	0.021	0.00221366
SLC30A1	6.33736e-08	0.156542	0.147	0.105	0.00221554
MTO1	6.35943e-08	0.375015	0.139	0.1	0.00222326
CHST9	6.36794e-08	0.324738	0.111	0.076	0.00222623
SSSCA1	6.36922e-08	0.17824	0.407	0.333	0.00222668
ITCH	6.42232e-08	0.137068	0.267	0.208	0.00224524
NET1	6.44028e-08	0.291387	0.143	0.103	0.00225152
RNF121	6.45948e-08	0.110944	0.254	0.197	0.00225824
VPS26B	6.46711e-08	0.185898	0.366	0.299	0.0022609
NPAS3	6.48041e-08	-0.519183	0.183	0.219	0.00226555
NT5C	6.54133e-08	-0.289609	0.5	0.511	0.00228685
CCT4	6.58222e-08	0.147264	0.799	0.754	0.00230114
MIGA2	6.58372e-08	0.398807	0.098	0.066	0.00230167
SPTLC1	6.59277e-08	0.172237	0.452	0.376	0.00230483
lnc-C2orf74-5	6.60102e-08	0.810188	0.054	0.031	0.00230772
GPC4	6.60615e-08	0.309257	0.208	0.161	0.00230951
STARD4	6.60948e-08	0.254618	0.189	0.142	0.00231068
HACD2	6.62917e-08	0.344478	0.138	0.099	0.00231756
COX14	6.66531e-08	0.106295	0.851	0.814	0.00233019
ALPK1	6.67822e-08	0.939339	0.062	0.037	0.00233471
GABRA2	6.68223e-08	0.40039	0.088	0.057	0.00233611
MAP4K2	6.68479e-08	0.114795	0.185	0.137	0.002337
BTG1	6.68488e-08	0.244506	0.782	0.721	0.00233703
USP40	6.70697e-08	0.233898	0.251	0.196	0.00234476
lnc-AAK1-2	6.7336e-08	0.268187	0.024	0.009	0.00235407
TAF1B	6.77998e-08	0.17372	0.192	0.143	0.00237028
LINC02246	6.78738e-08	0.302063	0.079	0.05	0.00237287
CES1	6.79507e-08	2.31796	0.014	0.003	0.00237556
MRPS7	6.79545e-08	0.164718	0.725	0.653	0.00237569
RHOBTB2	6.80311e-08	0.336984	0.18	0.135	0.00237837
NDUFV2-AS1	6.81452e-08	0.271554	0.186	0.141	0.00238236
GALNS	6.81719e-08	0.107521	0.232	0.178	0.00238329
PRKCG	6.83546e-08	0.423608	0.107	0.073	0.00238968
LYST	6.85902e-08	0.187949	0.345	0.279	0.00239791
NFKBIA	6.87561e-08	0.345295	0.369	0.308	0.00240371
CD83	6.87771e-08	0.353315	0.108	0.074	0.00240445
UBAC2	6.90693e-08	0.183907	0.541	0.462	0.00241466
PPFIBP2	7.0148e-08	0.547961	0.071	0.044	0.00245237
TCF7L2	7.1137e-08	0.202681	0.3	0.241	0.00248695
FUZ	7.15891e-08	0.260295	0.155	0.113	0.00250275
AKAP8L	7.21574e-08	0.158288	0.697	0.618	0.00252262
C2CD4B	7.2272e-08	-0.214879	0.542	0.574	0.00252663
LUZP1	7.22734e-08	0.121737	0.304	0.239	0.00252668
TRADD	7.28184e-08	0.117053	0.174	0.128	0.00254573
SLC4A11	7.38642e-08	0.426682	0.06	0.035	0.00258229
HMGXB3	7.40278e-08	0.179839	0.305	0.242	0.00258801
ERICH2	7.40589e-08	0.688563	0.044	0.023	0.0025891
ANXA1	7.42623e-08	0.40716	0.133	0.097	0.00259621
TMEM256	7.44709e-08	0.327767	0.141	0.102	0.0026035
THAP6	7.48184e-08	0.154998	0.253	0.197	0.00261565
lnc-FGD4-8	7.4837e-08	0.214098	0.157	0.114	0.0026163
MOCS3	7.48453e-08	0.26392	0.117	0.081	0.00261659
lnc-PLEKHO2-3	7.55637e-08	0.0504519	0.267	0.207	0.00264171
SLC35B3	7.55985e-08	0.163433	0.198	0.149	0.00264292
UBXN1	7.56264e-08	-0.131515	0.856	0.849	0.0026439
CARMIL1	7.57976e-08	0.127181	0.223	0.17	0.00264988
POFUT1	7.63741e-08	0.236972	0.16	0.118	0.00267004
TOR4A	7.64947e-08	0.319233	0.105	0.072	0.00267426
ZC3H12A	7.79357e-08	0.769293	0.059	0.034	0.00272463
GPSM3	7.84104e-08	0.142814	0.278	0.222	0.00274123
MICALL2	7.84196e-08	0.479386	0.082	0.053	0.00274155
DLG4	7.88042e-08	0.149222	0.367	0.296	0.00275499
2025-09-09	7.89838e-08	0.151501	0.559	0.481	0.00276127
ZNF467	7.91508e-08	0.174401	0.217	0.167	0.00276711
ZFP36L2	7.95799e-08	0.284696	0.444	0.378	0.00278211
TGDS	7.98417e-08	0.241887	0.232	0.181	0.00279127
IWS1	7.99777e-08	0.165898	0.519	0.442	0.00279602
TNPO2	8.0277e-08	0.196845	0.403	0.331	0.00280648
RHPN1	8.09513e-08	0.212056	0.348	0.284	0.00283006
FAM210A	8.13244e-08	0.242683	0.288	0.23	0.0028431
NCEH1	8.13443e-08	0.30219	0.083	0.053	0.0028438
CRYBG3	8.1494e-08	0.557404	0.128	0.092	0.00284903
DCUN1D3	8.1516e-08	0.299119	0.129	0.092	0.0028498
WBP1L	8.15285e-08	0.12227	0.165	0.121	0.00285024
SNHG3	8.15524e-08	0.197446	0.127	0.089	0.00285107
ACOT7	8.17431e-08	0.166209	0.444	0.366	0.00285774
RNF11	8.2491e-08	0.107406	0.604	0.517	0.00288388
C6orf47	8.30163e-08	0.168364	0.281	0.221	0.00290225
SDF4	8.35579e-08	0.121601	0.766	0.707	0.00292119
RPL18A	8.41213e-08	-0.0669533	0.997	0.998	0.00294088
ZKSCAN1	8.41844e-08	0.157552	0.727	0.65	0.00294309
NAPG	8.46677e-08	0.149546	0.488	0.407	0.00295998
SEC62	8.49583e-08	0.094184	0.946	0.944	0.00297014
CHST12	8.55329e-08	0.134355	0.374	0.304	0.00299023
WDR37	8.5536e-08	0.16769	0.214	0.164	0.00299034
SP110	8.55468e-08	0.392603	0.12	0.085	0.00299072
BABAM1	8.57527e-08	0.164532	0.52	0.44	0.00299791
RASSF7	8.58232e-08	0.122578	0.21	0.16	0.00300038
LPGAT1	8.64489e-08	0.188189	0.495	0.425	0.00302225
GPAT4	8.66021e-08	0.132698	0.402	0.329	0.00302761
TKTL1	8.77542e-08	-1.18855	0.029	0.05	0.00306789
MRPL42	8.77557e-08	0.132606	0.568	0.483	0.00306794
ARHGAP26	8.81533e-08	0.280013	0.296	0.237	0.00308184
SKAP2	8.87018e-08	0.545061	0.063	0.038	0.00310101
AARSD1	8.88117e-08	0.329423	0.16	0.119	0.00310486
LAMA5	8.95929e-08	0.151356	0.196	0.148	0.00313217
AAGAB	8.97961e-08	0.169679	0.404	0.333	0.00313927
EAF2	8.9836e-08	0.284277	0.191	0.145	0.00314067
lnc-PWWP2B-1	8.98392e-08	0.617816	0.033	0.016	0.00314078
RPL21	9.01889e-08	-0.0520954	0.994	0.996	0.003153
FTH1P10	9.085e-08	0.290166	0.073	0.045	0.00317612
ZCCHC2	9.08741e-08	0.285505	0.208	0.159	0.00317696
lnc-ERGIC1-4	9.09052e-08	0.949929	0.052	0.03	0.00317804
TEAD1	9.09998e-08	-0.278417	0.526	0.535	0.00318135
MTCO3P12	9.10032e-08	0.511936	0.056	0.032	0.00318147
lnc-FSIP2-5	9.12468e-08	-0.559621	0.209	0.244	0.00318999
lnc-PKN3-1	9.15629e-08	0.114215	0.147	0.105	0.00320104
PHYHIP	9.16509e-08	0.406195	0.082	0.053	0.00320412
MAP2K7	9.18887e-08	0.153263	0.318	0.255	0.00321243
INSM1	9.22315e-08	0.197347	0.504	0.436	0.00322441
GNB3	9.2537e-08	-0.253652	0.56	0.573	0.00323509
SUSD2	9.3868e-08	1.50667	0.015	0.004	0.00328163
SYN1	9.39195e-08	0.130338	0.287	0.226	0.00328343
ZNF628	9.39263e-08	0.321939	0.074	0.046	0.00328366
ABCF1	9.51708e-08	0.128173	0.625	0.546	0.00332717
APLP1	9.52689e-08	0.171719	0.85	0.819	0.0033306
BCL9L	9.52722e-08	0.255758	0.178	0.133	0.00333072
ZNF496	9.58334e-08	0.318136	0.146	0.106	0.00335033
RRP12	9.62487e-08	0.299519	0.168	0.125	0.00336486
CYB5R4	9.66589e-08	0.112977	0.201	0.152	0.0033792
MTFR1L	9.71902e-08	0.172815	0.517	0.434	0.00339777
LEF1	9.76256e-08	0.492832	0.062	0.037	0.00341299
SLC37A4	9.83247e-08	0.189896	0.218	0.167	0.00343743
MED29	9.8471e-08	0.13793	0.512	0.429	0.00344255
AAR2	9.8608e-08	0.203372	0.173	0.129	0.00344733
ZNF800	9.86649e-08	0.123725	0.346	0.281	0.00344933
lnc-COIL-2	9.87436e-08	0.395114	0.114	0.08	0.00345208
RBP4	9.9042e-08	-1.35363	0.038	0.061	0.00346251
MRPL34	9.94404e-08	0.117878	0.819	0.773	0.00347644
GRAMD2A	9.98163e-08	0.349974	0.064	0.039	0.00348958
ETF1	1.01708e-07	0.164536	0.52	0.443	0.00355571
GAS6	1.01722e-07	0.177296	0.504	0.43	0.00355622
VAMP7	1.02102e-07	0.285098	0.197	0.151	0.0035695
GNB1L	1.02207e-07	0.38783	0.123	0.087	0.00357317
DEAF1	1.02376e-07	0.176254	0.516	0.437	0.00357908
ETV6	1.03203e-07	0.170143	0.288	0.23	0.00360799
ARRDC3	1.03426e-07	0.24326	0.375	0.31	0.00361579
PART1	1.03504e-07	0.152483	0.397	0.332	0.00361851
RNF44	1.03593e-07	0.246269	0.247	0.194	0.0036216
NDUFV2	1.03957e-07	0.0725071	0.286	0.223	0.00363434
GAS1	1.04329e-07	1.70403	0.015	0.004	0.00364735
UBAP1	1.04413e-07	0.185899	0.228	0.176	0.00365029
MKKS	1.06098e-07	0.196614	0.299	0.238	0.00370919
ADPRHL2	1.06368e-07	0.15453	0.392	0.322	0.00371863
CMTM7	1.06419e-07	0.723947	0.072	0.045	0.0037204
AC109486.1	1.07204e-07	0.684786	0.035	0.017	0.00374784
SRPX2	1.07238e-07	1.60098	0.018	0.006	0.00374905
ZDHHC9	1.07331e-07	0.0548861	0.224	0.17	0.0037523
lnc-KLRG2-3	1.0821e-07	0.578288	0.077	0.049	0.00378302
RABL2B	1.08703e-07	0.115561	0.208	0.157	0.00380026
DRAM1	1.08786e-07	0.618332	0.04	0.02	0.00380317
ASPSCR1	1.08935e-07	0.14219	0.422	0.345	0.00380836
SMYD2	1.09657e-07	0.250748	0.149	0.108	0.00383361
GTPBP6	1.10004e-07	0.192744	0.383	0.314	0.00384574
SNRNP27	1.1052e-07	0.145692	0.543	0.461	0.00386376
GMCL1	1.1137e-07	0.183769	0.423	0.353	0.00389349
PRKAB1	1.11505e-07	0.197057	0.27	0.216	0.00389821
DNAJC3	1.12243e-07	0.144312	0.715	0.659	0.00392402
HMBOX1	1.12471e-07	0.189093	0.246	0.192	0.003932
CLTCL1	1.12503e-07	0.345941	0.08	0.051	0.0039331
NOS1AP	1.1255e-07	0.218395	0.304	0.244	0.00393476
TDO2	1.12669e-07	1.0439	0.026	0.011	0.0039389
INTS14	1.13241e-07	0.13572	0.262	0.205	0.0039589
MRPS2	1.13265e-07	0.137596	0.482	0.404	0.00395973
KIF13B	1.14666e-07	0.116977	0.33	0.264	0.00400873
lnc-RLN2-1	1.14673e-07	-1.82196	0.009	0.022	0.00400897
PRKACA	1.15283e-07	0.170197	0.503	0.426	0.0040303
DDAH1	1.15998e-07	0.154688	0.166	0.121	0.00405529
MYNN	1.16001e-07	0.319543	0.163	0.121	0.00405539
PREB	1.16941e-07	0.154503	0.387	0.315	0.00408825
FOXN3	1.17738e-07	0.229698	0.42	0.353	0.00411612
SGK3	1.17807e-07	0.246454	0.117	0.081	0.00411854
FAM8A1	1.18844e-07	0.17078	0.29	0.23	0.00415477
FSCN1	1.1955e-07	0.221204	0.553	0.479	0.00417947
KLHL12	1.20737e-07	0.186913	0.182	0.136	0.00422097
MGRN1	1.21196e-07	0.165064	0.363	0.294	0.004237
NRSN2-AS1	1.21351e-07	0.283744	0.206	0.159	0.00424242
TOR1B	1.21647e-07	0.196702	0.15	0.11	0.00425278
EMC8	1.21818e-07	0.15702	0.548	0.469	0.00425875
COPS7B	1.22005e-07	0.149976	0.332	0.267	0.00426528
ZNF511	1.22051e-07	0.167778	0.449	0.375	0.00426689
lnc-DNAAF1-1	1.2234e-07	0.247095	0.088	0.057	0.00427701
SLC46A1	1.22699e-07	0.272823	0.162	0.12	0.00428955
TMEM120A	1.22881e-07	0.309747	0.182	0.139	0.00429592
SNX17	1.23561e-07	0.140545	0.591	0.515	0.0043197
SHC1	1.23855e-07	0.154102	0.453	0.382	0.00432998
IFFO1	1.23898e-07	0.325212	0.123	0.087	0.00433148
MAGI1	1.24374e-07	0.149076	0.331	0.267	0.0043481
STRA6	1.24543e-07	0.174603	0.242	0.19	0.00435401
RASSF8	1.24868e-07	0.294584	0.143	0.103	0.00436539
PHLDA1	1.2488e-07	0.231839	0.34	0.283	0.00436579
NEURL1	1.25185e-07	0.430962	0.104	0.071	0.00437647
ATP8A1	1.25328e-07	0.321725	0.118	0.083	0.00438146
LAG3	1.25435e-07	0.504758	0.09	0.06	0.0043852
ATG16L2	1.25739e-07	0.348124	0.106	0.072	0.00439583
VPS33B	1.26868e-07	0.223876	0.118	0.082	0.00443531
AHCTF1	1.26889e-07	0.114942	0.319	0.254	0.00443603
POLD2	1.26909e-07	0.229852	0.179	0.135	0.00443674
BHLHE41	1.27034e-07	0.661642	0.09	0.06	0.00444112
FBXO41	1.29277e-07	0.301911	0.123	0.087	0.00451952
MARF1	1.29839e-07	0.205996	0.199	0.152	0.00453916
POC1B	1.3064e-07	0.269965	0.129	0.091	0.00456717
KLHL8	1.31685e-07	0.131605	0.241	0.188	0.00460372
SNX4	1.34276e-07	0.131411	0.446	0.372	0.0046943
ERLIN2	1.34655e-07	0.11092	0.271	0.212	0.00470755
GCC1	1.35057e-07	0.238593	0.122	0.085	0.00472159
DHRS11	1.35617e-07	0.0799753	0.303	0.241	0.00474116
POLR2J3.1	1.35644e-07	1.33117	0.023	0.009	0.00474213
MEGF9	1.36305e-07	0.186802	0.298	0.241	0.00476523
NECAP1	1.37377e-07	0.158934	0.437	0.363	0.00480271
HMCN1	1.37727e-07	1.08853	0.023	0.009	0.00481494
MYO18B	1.37889e-07	1.0922	0.022	0.008	0.00482059
PARP12	1.38459e-07	0.336503	0.085	0.055	0.00484051
DCAF8	1.40295e-07	0.128425	0.318	0.254	0.00490471
INHBE	1.41213e-07	0.816472	0.045	0.024	0.00493681
PREP	1.43029e-07	0.190575	0.237	0.184	0.00500028
lnc-IDNK-10	1.43073e-07	0.0720558	0.145	0.104	0.00500184
ZMAT3	1.43164e-07	0.183052	0.315	0.256	0.00500501
UHMK1	1.43594e-07	0.170991	0.352	0.289	0.00502004
CBX7	1.43687e-07	0.328511	0.114	0.079	0.0050233
ATP2C1	1.44e-07	0.168014	0.302	0.241	0.00503425
TRMT9B	1.444e-07	0.325169	0.127	0.09	0.00504823
PIGK	1.44446e-07	0.13466	0.349	0.283	0.00504983
FYCO1	1.44695e-07	0.27435	0.129	0.092	0.00505854
ZNF584	1.45927e-07	0.266404	0.168	0.125	0.0051016
ALKBH3	1.46522e-07	0.0845097	0.236	0.182	0.0051224
lnc-PRDM2-3	1.46803e-07	1.14772	0.018	0.006	0.00513224
ZDHHC6	1.47159e-07	0.138588	0.197	0.148	0.00514468
KRT10	1.47742e-07	0.0984656	0.904	0.881	0.00516507
CCZ1	1.47947e-07	-0.335343	0.342	0.37	0.00517224
CDH7	1.48101e-07	0.411286	0.075	0.048	0.00517762
lnc-TRIM41-4	1.48989e-07	0.296856	0.194	0.147	0.00520866
HCN2	1.49179e-07	0.073268	0.221	0.169	0.0052153
TOMM70	1.5011e-07	0.127453	0.352	0.285	0.00524784
CHAC1	1.50451e-07	0.556936	0.086	0.058	0.00525975
PPP1R2	1.50814e-07	0.167058	0.649	0.577	0.00527245
NUDT19	1.51202e-07	0.157381	0.177	0.133	0.00528601
ATRX	1.5126e-07	-0.12587	0.849	0.856	0.00528804
TRAC	1.51354e-07	1.11967	0.034	0.017	0.00529134
TMEM185B	1.51509e-07	0.368146	0.096	0.064	0.00529674
TRIM47	1.52608e-07	0.340654	0.148	0.109	0.00533519
PHACTR4	1.52948e-07	0.164482	0.445	0.368	0.00534707
CP	1.53063e-07	-1.65534	0.031	0.052	0.00535109
NKAIN1	1.5354e-07	0.552545	0.077	0.05	0.00536776
ZNRF2	1.54048e-07	0.161173	0.183	0.137	0.00538553
NOB1	1.54689e-07	0.182165	0.338	0.274	0.00540792
IFI16	1.55433e-07	0.361738	0.039	0.02	0.00543394
NAA35	1.57243e-07	0.13453	0.472	0.395	0.00549723
SEC23IP	1.57838e-07	0.115437	0.347	0.28	0.00551801
GJA1	1.59101e-07	0.477819	0.09	0.061	0.00556218
lnc-CABLES2-7	1.5928e-07	0.142843	0.109	0.075	0.00556842
GORASP1	1.594e-07	0.17433	0.162	0.119	0.00557263
lnc-CDC27-1	1.5994e-07	0.305816	0.102	0.07	0.00559151
DLG1	1.60345e-07	0.141315	0.436	0.361	0.00560566
AL161787.1	1.60933e-07	2.18894	0.012	0.002	0.00562622
EEF1B2	1.62058e-07	-0.091328	0.906	0.913	0.00566554
CYB561	1.62544e-07	0.14219	0.58	0.499	0.00568253
CISH	1.63401e-07	0.545418	0.058	0.035	0.00571251
INPP5J	1.63543e-07	0.240254	0.171	0.129	0.00571745
HADHB	1.64851e-07	0.131105	0.701	0.632	0.00576319
WFDC10B	1.65122e-07	1.81675	0.012	0.002	0.00577267
GTPBP4	1.65652e-07	0.128594	0.647	0.575	0.00579119
FURIN	1.66102e-07	0.130289	0.435	0.361	0.00580692
SH3GL1	1.66173e-07	0.133626	0.373	0.303	0.00580942
EPB41L2	1.66598e-07	0.281934	0.104	0.071	0.00582425
MPP5	1.66797e-07	0.264529	0.155	0.114	0.00583124
CNOT1	1.67163e-07	0.182126	0.374	0.303	0.00584403
OLFM3	1.6743e-07	0.54284	0.2	0.157	0.00585335
lnc-AGAP6-1	1.68469e-07	0.136197	0.256	0.2	0.00588969
lnc-SBDS-28	1.68543e-07	0.634349	0.061	0.037	0.00589228
FHL2	1.69739e-07	0.133614	0.235	0.184	0.00593409
PPP1R3B	1.70297e-07	0.165954	0.223	0.172	0.00595358
lnc-LONP2-6	1.70357e-07	0.503225	0.042	0.022	0.00595568
NCLN	1.7079e-07	0.146836	0.186	0.14	0.00597081
MORC2	1.71684e-07	0.192942	0.15	0.11	0.00600208
PRKDC	1.72259e-07	-0.16708	0.726	0.739	0.00602216
SYVN1	1.74408e-07	0.10289	0.319	0.254	0.00609729
CCDC61	1.74631e-07	0.543377	0.069	0.043	0.00610511
BBX	1.75995e-07	0.151517	0.787	0.732	0.0061528
WDR20	1.77074e-07	0.0710988	0.257	0.2	0.00619051
DNAJC7	1.77256e-07	-0.226516	0.625	0.629	0.00619686
SIPA1	1.77257e-07	0.15318	0.201	0.153	0.00619692
ERP27	1.77848e-07	0.91766	0.036	0.018	0.00621756
CTXND1	1.78023e-07	-1.76981	0.002	0.01	0.00622367
ORAI3	1.78115e-07	0.160012	0.463	0.391	0.0062269
CPSF7	1.79089e-07	0.179685	0.319	0.256	0.00626096
MORC3	1.79238e-07	0.255078	0.276	0.22	0.00626617
ARIH1	1.79546e-07	0.151945	0.59	0.51	0.00627694
TMCO3	1.80627e-07	0.128069	0.483	0.405	0.00631471
ACSF3	1.81264e-07	0.162556	0.212	0.163	0.006337
SLC6A8	1.8149e-07	0.218367	0.384	0.317	0.00634489
ATP7A	1.81634e-07	0.181225	0.148	0.107	0.00634991
ZYX	1.81673e-07	0.157571	0.233	0.181	0.00635129
lnc-CPVL-4	1.81701e-07	0.460032	0.047	0.026	0.00635228
NUP50-DT	1.81812e-07	0.360634	0.146	0.106	0.00635615
MSL2	1.8237e-07	0.313172	0.145	0.106	0.00637566
ITPRIP	1.8315e-07	0.463198	0.103	0.071	0.00640292
C2orf68	1.83605e-07	0.213783	0.271	0.217	0.00641883
EHD4	1.84371e-07	0.303274	0.076	0.048	0.00644562
WARS	1.8557e-07	0.221199	0.309	0.25	0.00648752
ANKRD46	1.863e-07	0.180643	0.399	0.331	0.00651305
lnc-NCALD-1	1.86544e-07	0.519597	0.088	0.058	0.00652157
SUPV3L1	1.86958e-07	0.128078	0.19	0.144	0.00653605
HACL1	1.88088e-07	0.189145	0.253	0.199	0.00657556
TAC1	1.88296e-07	0.364708	0.786	0.723	0.00658284
ATP6V0E2-AS1	1.88529e-07	0.360563	0.188	0.144	0.00659097
PGRMC1	1.90489e-07	-0.169147	0.785	0.774	0.00665951
ADPRM	1.90983e-07	0.300744	0.119	0.084	0.00667675
lnc-NTF3-2	1.91295e-07	1.45908	0.018	0.006	0.00668768
LINC01806	1.91398e-07	0.421798	0.074	0.047	0.00669126
lnc-SIPA1L1-2	1.91447e-07	0.220041	0.096	0.065	0.00669298
ZNF629	1.93045e-07	0.164457	0.206	0.158	0.00674886
SLC7A11	1.94222e-07	0.217886	0.275	0.222	0.00679
MYBPHL	1.94566e-07	0.750767	0.05	0.028	0.00680203
UBBP4	1.95235e-07	0.481546	0.064	0.039	0.00682543
lnc-SLCO5A1-2	1.98151e-07	2.13549	0.01	0.001	0.00692734
IPPK	1.99242e-07	0.299524	0.117	0.082	0.00696549
SLC30A6	2.0186e-07	0.193912	0.155	0.114	0.00705701
BTN3A2	2.02147e-07	0.0738919	0.188	0.141	0.00706705
lnc-CYP11A1-1	2.0238e-07	0.664625	0.027	0.012	0.00707522
HIST1H2BD	2.02726e-07	0.218515	0.092	0.061	0.0070873
MLLT11	2.0285e-07	-0.199701	0.602	0.604	0.00709164
ZMYM3	2.03402e-07	0.227455	0.215	0.167	0.00711094
DKK2	2.03909e-07	1.73224	0.016	0.005	0.00712867
SPSB1	2.04249e-07	0.634064	0.057	0.034	0.00714056
SMAP2	2.04299e-07	0.116183	0.462	0.385	0.00714229
MLH1	2.06905e-07	0.112986	0.288	0.229	0.0072334
FBXO34	2.06931e-07	0.222758	0.269	0.213	0.00723429
TRIM3	2.07235e-07	0.271292	0.156	0.116	0.00724493
SRSF6	2.07416e-07	0.171892	0.545	0.468	0.00725126
FAM160A1-DT	2.09942e-07	0.425392	0.085	0.056	0.00733957
UBXN2B	2.09944e-07	0.159726	0.2	0.152	0.00733965
GLS2	2.10214e-07	0.238644	0.177	0.133	0.00734909
CDC37L1-DT	2.10627e-07	0.21403	0.185	0.14	0.00736352
SDR16C5	2.10667e-07	0.685033	0.14	0.104	0.00736494
IL1RAP	2.11148e-07	0.435196	0.049	0.028	0.00738172
SNRPN	2.11214e-07	0.104442	0.914	0.918	0.00738403
KIAA0040	2.12163e-07	0.754709	0.044	0.024	0.0074172
PPIC	2.12236e-07	0.192892	0.222	0.173	0.00741976
lnc-SLC39A11-1	2.12731e-07	0.165209	0.048	0.027	0.00743708
lnc-PFKP-37	2.13629e-07	0.748084	0.047	0.026	0.00746846
COQ10B	2.14046e-07	0.134209	0.539	0.458	0.00748304
NME4	2.14347e-07	0.122925	0.83	0.808	0.00749356
SETD4	2.15224e-07	0.198445	0.184	0.14	0.00752425
C7orf43	2.15788e-07	0.115716	0.136	0.098	0.00754394
NUP50	2.16651e-07	0.17589	0.236	0.184	0.00757411
GNPAT	2.16976e-07	0.118449	0.387	0.316	0.00758548
ARPC4	2.17419e-07	0.123164	0.706	0.632	0.00760095
lnc-NMT1-9	2.18219e-07	0.457047	0.072	0.046	0.00762895
LOXL3	2.19527e-07	0.205598	0.141	0.102	0.00767466
ELOB	2.19764e-07	0.0780985	0.977	0.981	0.00768296
TMX4	2.20279e-07	0.211975	0.602	0.529	0.00770095
GRK5	2.20628e-07	0.318839	0.157	0.117	0.00771314
GLB1L2	2.2182e-07	0.304738	0.102	0.07	0.00775481
SOAT1	2.23059e-07	0.135034	0.193	0.147	0.00779814
RBM25	2.23085e-07	0.119618	0.848	0.792	0.00779907
FAM184A	2.23829e-07	0.181442	0.507	0.435	0.00782508
ZNF528	2.24519e-07	0.274981	0.141	0.103	0.00784919
PACS1	2.25465e-07	0.191596	0.343	0.279	0.00788227
SWSAP1	2.26053e-07	0.215331	0.158	0.116	0.00790282
SBF2	2.26205e-07	0.184677	0.346	0.28	0.00790814
AP3S2	2.26287e-07	0.147062	0.187	0.14	0.00791101
OSER1-DT	2.26348e-07	0.299874	0.18	0.137	0.00791314
CBX3	2.26694e-07	0.177168	0.586	0.504	0.00792521
POLR3K	2.27688e-07	0.118765	0.499	0.416	0.00795996
PLEKHH1	2.27737e-07	0.118134	0.096	0.064	0.00796169
RRM2B	2.2797e-07	0.20181	0.375	0.308	0.00796983
lnc-RNF187-1	2.29539e-07	0.512533	0.068	0.043	0.00802467
TMEM183A	2.2984e-07	0.118313	0.442	0.368	0.00803521
POLR2C	2.31917e-07	0.151674	0.699	0.626	0.00810781
IARS	2.33181e-07	0.214691	0.511	0.439	0.00815201
CFH	2.35743e-07	0.62696	0.032	0.015	0.00824156
GPN2	2.36266e-07	0.156639	0.267	0.211	0.00825986
SLC6A17	2.36627e-07	0.168222	0.266	0.212	0.00827248
FGGY	2.37674e-07	0.230279	0.279	0.223	0.00830907
COL11A1	2.38038e-07	1.12262	0.045	0.025	0.0083218
NDUFB10	2.38152e-07	-0.0861951	0.937	0.945	0.0083258
KLHDC8A	2.39273e-07	0.77914	0.091	0.062	0.00836499
PARD3B	2.39737e-07	0.228881	0.151	0.111	0.0083812
SLC8A2	2.40676e-07	0.276129	0.161	0.12	0.00841403
PRAG1	2.42756e-07	0.717466	0.039	0.02	0.00848675
lnc-IFIT2-1	2.42866e-07	0.526743	0.067	0.042	0.0084906
BUD13	2.44502e-07	0.281942	0.139	0.101	0.00854779
RLF	2.45425e-07	0.229762	0.251	0.198	0.00858007
CDKN1B	2.46601e-07	0.210172	0.433	0.362	0.00862117
C11orf54	2.46615e-07	0.215949	0.306	0.247	0.00862167
ARRDC2	2.47079e-07	0.580324	0.059	0.035	0.0086379
CPNE7	2.47218e-07	0.319327	0.082	0.054	0.00864274
SLC25A38	2.47518e-07	0.124199	0.377	0.307	0.00865324
HMOX1	2.48425e-07	0.509803	0.04	0.021	0.00868495
PNPLA3	2.52353e-07	0.670343	0.05	0.029	0.00882227
SPINK2	2.52874e-07	1.60558	0.017	0.005	0.00884046
PAF1	2.53173e-07	0.18887	0.338	0.274	0.00885091
THOP1	2.55596e-07	0.178102	0.238	0.187	0.00893565
AC092079.1	2.56566e-07	1.6647	0.014	0.004	0.00896955
RHPN2	2.56648e-07	0.237319	0.165	0.123	0.0089724
TMEM248	2.60411e-07	0.137017	0.567	0.487	0.00910395
RAB11FIP5	2.60965e-07	0.424398	0.072	0.046	0.00912334
BET1	2.61421e-07	0.157198	0.472	0.396	0.00913928
GNPTAB	2.6149e-07	0.162824	0.289	0.233	0.00914168
KAT7	2.61683e-07	0.09042	0.34	0.272	0.00914844
ZDHHC1	2.62422e-07	0.171636	0.172	0.129	0.00917428
RIC3	2.62749e-07	-0.21838	0.644	0.65	0.00918571
FTH1P23	2.6418e-07	1.41268	0.014	0.004	0.00923572
TRABD	2.64428e-07	0.194154	0.357	0.29	0.00924441
PROX1	2.64574e-07	-0.478396	0.402	0.425	0.0092495
FBLL1	2.64938e-07	0.207738	0.146	0.107	0.00926223
lnc-STK35-4	2.65309e-07	0.229468	0.084	0.055	0.00927522
GAPLINC	2.65952e-07	0.263096	0.34	0.282	0.00929768
ACSF2	2.67451e-07	0.23634	0.143	0.104	0.0093501
lnc-CRIPT-5	2.698e-07	0.300635	0.145	0.107	0.0094322
APOLD1	2.71195e-07	0.58308	0.043	0.024	0.00948097
CCS	2.71349e-07	0.204253	0.73	0.679	0.00948636
MFSD10	2.72056e-07	0.134368	0.611	0.532	0.00951108
PCSK4	2.72711e-07	0.453647	0.084	0.056	0.00953398
NAPEPLD	2.72948e-07	0.139759	0.184	0.139	0.00954226
LINC01578	2.74675e-07	0.124469	0.867	0.81	0.00960265
lnc-MBOAT1-2	2.76895e-07	0.287438	0.039	0.02	0.00968025
NSFL1C	2.76902e-07	0.165529	0.507	0.423	0.00968051
UFSP1	2.79422e-07	0.400053	0.046	0.026	0.0097686
INTS4P1	2.79525e-07	0.60163	0.05	0.028	0.00977219
CENPB	2.79676e-07	0.126039	0.374	0.304	0.00977746
VDAC1	2.80546e-07	0.114749	0.849	0.842	0.00980789
lnc-SEMA4D-4	2.81424e-07	0.164784	0.16	0.118	0.00983858
UBR3	2.83234e-07	0.155955	0.296	0.236	0.00990185
HNRNPUL2	2.83723e-07	0.132486	0.287	0.228	0.00991897
lnc-KLHDC7B-2	2.84653e-07	0.559568	0.076	0.049	0.00995147
ACSL6	2.85166e-07	0.170605	0.254	0.201	0.0099694
BCHE	2.86398e-07	0.210657	0.127	0.091	0.0100125
E4F1	2.87688e-07	0.146953	0.188	0.142	0.0100576
RBM26-AS1	2.88789e-07	0.328176	0.122	0.087	0.0100961
GPSM2	2.89373e-07	0.247434	0.188	0.142	0.0101165
FHL1	2.90974e-07	0.299774	0.318	0.266	0.0101725
MAN2A2	2.91243e-07	0.138652	0.207	0.159	0.0101819
FAM43B	2.92993e-07	1.23923	0.031	0.015	0.010243
PDXDC1	2.93003e-07	0.187381	0.541	0.47	0.0102434
AC131212.2	2.93008e-07	0.0700957	0.206	0.156	0.0102436
DSCAM-AS1	2.9301e-07	-3.74829	0.003	0.012	0.0102436
PCCB	2.93118e-07	0.113689	0.409	0.339	0.0102474
WDR91	2.93344e-07	0.256389	0.068	0.043	0.0102553
LINC01011	2.93767e-07	0.355653	0.082	0.054	0.0102701
REEP4	2.94177e-07	0.239665	0.124	0.089	0.0102844
ATXN2L	2.94323e-07	0.163998	0.477	0.4	0.0102895
SNCA	2.96636e-07	0.302746	0.103	0.071	0.0103704
RAB40B	2.97244e-07	0.0881328	0.329	0.265	0.0103916
KDELC1	2.97863e-07	0.378277	0.106	0.074	0.0104133
PTPN18	3.00625e-07	0.144344	0.292	0.233	0.0105098
IL13RA2	3.02356e-07	-0.196833	0.254	0.302	0.0105704
BCAM	3.02659e-07	0.139739	0.788	0.741	0.0105809
TLN2	3.03013e-07	0.364655	0.103	0.071	0.0105933
BDH1	3.0411e-07	0.104015	0.205	0.157	0.0106317
NTAN1	3.0445e-07	0.182031	0.364	0.299	0.0106436
MRPL45	3.05935e-07	0.15713	0.368	0.302	0.0106955
TSN	3.08476e-07	0.111467	0.542	0.463	0.0107843
FAM3D-AS1	3.08536e-07	1.3143	0.016	0.005	0.0107864
SDCBP2	3.08733e-07	0.22635	0.154	0.114	0.0107933
HIKESHI	3.09929e-07	-0.189386	0.665	0.668	0.0108351
DPY19L1	3.1061e-07	0.429073	0.08	0.053	0.0108589
SLC25A4	3.1088e-07	0.134218	0.851	0.832	0.0108684
MIR29B2CHG	3.12317e-07	0.227481	0.301	0.246	0.0109186
GUK1	3.12875e-07	0.0885043	0.977	0.985	0.0109381
lnc-MACROD1-1	3.13626e-07	0.142405	0.09	0.06	0.0109644
AC027290.2	3.13909e-07	0.437535	0.114	0.081	0.0109743
ERG	3.14023e-07	1.27455	0.011	0.002	0.0109782
DTNB	3.1463e-07	0.393158	0.108	0.075	0.0109995
PIGG	3.16763e-07	0.0802372	0.181	0.136	0.011074
PRNP	3.171e-07	0.207791	0.583	0.514	0.0110858
RPE	3.17985e-07	0.112433	0.298	0.236	0.0111167
GRAMD4	3.19282e-07	0.104573	0.133	0.096	0.0111621
FRS3	3.20017e-07	0.323811	0.115	0.082	0.0111878
PANK4	3.20398e-07	0.219435	0.163	0.122	0.0112011
CD27-AS1	3.2108e-07	0.184238	0.464	0.388	0.0112249
ZNF160	3.2178e-07	0.238222	0.233	0.185	0.0112494
GSPT2	3.22246e-07	0.172961	0.335	0.273	0.0112657
GTF2E2	3.23351e-07	0.13273	0.436	0.359	0.0113044
ZNF337	3.25546e-07	0.318257	0.125	0.09	0.0113811
ESYT3	3.25825e-07	0.532869	0.044	0.024	0.0113908
lnc-PAPSS2-10	3.28204e-07	0.164567	0.267	0.212	0.011474
MKRN1	3.2879e-07	0.181784	0.62	0.542	0.0114945
PDE12	3.2943e-07	0.165323	0.273	0.218	0.0115169
ZNF737	3.30507e-07	-0.705761	0.08	0.108	0.0115545
CLPP	3.30624e-07	0.116175	0.781	0.709	0.0115586
TTC8	3.3295e-07	0.131921	0.446	0.371	0.0116399
UBE2S	3.33785e-07	-0.126262	0.79	0.803	0.0116691
LPAR1	3.3394e-07	0.267352	0.102	0.071	0.0116745
GPD1L	3.3559e-07	0.454002	0.083	0.055	0.0117322
LTBP2	3.36883e-07	0.594078	0.013	0.003	0.0117774
ULK3	3.37487e-07	0.20915	0.269	0.214	0.0117985
TMEM61	3.39707e-07	0.162006	0.551	0.487	0.0118762
KIAA1522	3.40252e-07	0.182044	0.213	0.166	0.0118952
MPPED2	3.40721e-07	-0.166511	0.097	0.131	0.0119116
CNGA1	3.42653e-07	0.571272	0.06	0.037	0.0119791
ARL15	3.45623e-07	0.178818	0.123	0.087	0.012083
UBXN10	3.48622e-07	0.340253	0.086	0.057	0.0121878
FGF14	3.49221e-07	0.213858	0.532	0.473	0.0122088
NDUFB5	3.51225e-07	-0.102578	0.864	0.879	0.0122788
ATP5MC3	3.51924e-07	0.0579344	0.979	0.983	0.0123033
TRIM32	3.52498e-07	0.353489	0.103	0.071	0.0123233
DDX54	3.54795e-07	0.192238	0.287	0.23	0.0124036
lnc-ARL16-1	3.55474e-07	0.233469	0.152	0.112	0.0124274
TYW5	3.55866e-07	0.161974	0.2	0.153	0.0124411
TBC1D32	3.5756e-07	0.262844	0.168	0.127	0.0125003
ANKDD1A	3.58111e-07	0.417424	0.14	0.103	0.0125196
DTD2	3.59039e-07	0.158033	0.108	0.075	0.012552
MRPS18A	3.5925e-07	0.182249	0.438	0.362	0.0125594
lnc-GSTT2B-4	3.60913e-07	1.26219	0.019	0.007	0.0126175
lnc-SRPK2-6	3.63502e-07	0.178294	0.088	0.058	0.012708
NTM	3.64439e-07	0.477497	0.099	0.069	0.0127408
CHD1	3.65681e-07	0.126057	0.447	0.372	0.0127842
GSS	3.66578e-07	0.14487	0.442	0.367	0.0128156
PODNL1	3.68569e-07	0.692734	0.066	0.041	0.0128852
ZEB1	3.69113e-07	0.423142	0.205	0.161	0.0129042
RPH3A	3.6968e-07	0.855642	0.035	0.018	0.012924
lnc-ADCYAP1-6	3.70881e-07	0.209126	0.145	0.106	0.012966
ZNF582-AS1	3.71377e-07	0.152055	0.129	0.093	0.0129834
MFHAS1	3.72095e-07	0.192735	0.167	0.126	0.0130084
SMARCAL1	3.72263e-07	0.202473	0.188	0.143	0.0130143
CNOT7	3.76845e-07	0.109878	0.738	0.681	0.0131745
MTRR	3.77081e-07	0.270785	0.093	0.063	0.0131828
NSUN2	3.78945e-07	0.19951	0.197	0.151	0.0132479
SPART	3.80697e-07	0.162775	0.484	0.412	0.0133092
RANGRF	3.81122e-07	0.10306	0.386	0.314	0.013324
CCDC85C	3.83805e-07	0.170957	0.161	0.12	0.0134178
C1RL	3.85853e-07	0.218163	0.157	0.117	0.0134894
ILF2	3.86733e-07	0.146415	0.806	0.767	0.0135202
lnc-DUSP1-4	3.92861e-07	0.376879	0.074	0.047	0.0137344
RDH10	3.93011e-07	0.289993	0.316	0.261	0.0137397
lnc-CDIPT-1	3.93197e-07	0.511731	0.056	0.033	0.0137462
SART3	3.94069e-07	0.159221	0.318	0.259	0.0137767
SOCS7	3.9657e-07	0.143824	0.185	0.14	0.0138641
SLC25A40	3.97102e-07	0.521138	0.085	0.057	0.0138827
lnc-TAS1R3-4	3.98794e-07	1.51537	0.022	0.008	0.0139419
ERI3	4.00674e-07	0.153038	0.726	0.663	0.0140076
STAMBPL1	4.03558e-07	0.359684	0.093	0.063	0.0141084
FUK	4.04145e-07	0.335716	0.124	0.09	0.0141289
GHDC	4.07731e-07	0.113539	0.253	0.199	0.0142543
CHODL	4.08498e-07	0.553958	0.046	0.026	0.0142811
HPS4	4.09135e-07	0.205419	0.435	0.366	0.0143034
PIGM	4.10798e-07	0.166675	0.235	0.185	0.0143615
TPM4	4.13709e-07	0.121819	0.678	0.603	0.0144633
AC130304.1	4.14602e-07	0.358374	0.053	0.031	0.0144945
ZRANB1	4.159e-07	0.115235	0.42	0.348	0.0145399
C1orf54	4.16676e-07	0.198114	0.526	0.457	0.014567
TNK2	4.19896e-07	0.1831	0.27	0.215	0.0146796
PLA2G4C	4.21069e-07	0.403139	0.12	0.087	0.0147206
DEF6	4.22755e-07	0.270411	0.115	0.081	0.0147795
APLP2	4.29413e-07	0.109921	0.839	0.804	0.0150123
TMEM128	4.30282e-07	0.169985	0.443	0.369	0.0150427
lnc-TCF7-5	4.30844e-07	0.142598	0.149	0.109	0.0150623
TOR1AIP1	4.32371e-07	0.0977926	0.312	0.251	0.0151157
ABCA2	4.36406e-07	0.136237	0.324	0.261	0.0152568
STYX	4.37885e-07	0.181954	0.206	0.159	0.0153085
MET	4.40188e-07	0.0715734	0.104	0.072	0.015389
DPH7	4.44228e-07	0.185706	0.274	0.218	0.0155302
APH1A	4.45279e-07	0.139732	0.677	0.6	0.0155669
CSK	4.45746e-07	0.194085	0.232	0.182	0.0155833
ITPKC	4.46612e-07	0.336128	0.113	0.08	0.0156136
HINFP	4.46841e-07	0.373894	0.15	0.112	0.0156216
BECN1	4.47703e-07	0.153706	0.393	0.325	0.0156517
SS18	4.47995e-07	0.147195	0.364	0.298	0.0156619
DCAKD	4.4849e-07	0.163566	0.318	0.259	0.0156792
TFPT	4.48961e-07	-0.463637	0.305	0.329	0.0156957
EGLN1	4.49213e-07	0.180438	0.358	0.294	0.0157045
ZNF777	4.5147e-07	0.178552	0.174	0.131	0.0157834
LMAN1	4.51967e-07	0.118922	0.886	0.87	0.0158007
ARL8A	4.5197e-07	0.148807	0.642	0.563	0.0158009
lnc-ALOX12-4	4.52645e-07	-0.60268	0.179	0.211	0.0158245
WWTR1	4.52784e-07	0.253242	0.15	0.112	0.0158293
TSEN15	4.56977e-07	0.140525	0.352	0.289	0.0159759
LPP-AS2	4.61814e-07	0.757235	0.035	0.018	0.016145
NMT1	4.65361e-07	0.126821	0.303	0.244	0.016269
ARMC6	4.65974e-07	0.286564	0.112	0.079	0.0162904
PARP9	4.69329e-07	0.150584	0.215	0.166	0.0164077
CTF1	4.69478e-07	0.371519	0.075	0.049	0.016413
lnc-NPIPB12-1	4.7398e-07	0.199411	0.583	0.511	0.0165703
RNF19B	4.74291e-07	0.292533	0.132	0.096	0.0165812
ATXN1L	4.7648e-07	0.220862	0.164	0.123	0.0166577
KCNH2	4.76773e-07	0.158419	0.495	0.422	0.016668
CDC37L1	4.79337e-07	0.189199	0.365	0.301	0.0167576
BOC	4.79556e-07	0.252004	0.109	0.076	0.0167653
AL117339.5	4.8182e-07	0.367607	0.116	0.083	0.0168444
CBL	4.82065e-07	0.206742	0.24	0.19	0.016853
KCNIP3	4.83509e-07	0.357984	0.082	0.054	0.0169035
MEF2D	4.83994e-07	0.13092	0.317	0.256	0.0169204
SMIM10L2B	4.8462e-07	0.266842	0.146	0.109	0.0169423
PPP2R2A	4.86134e-07	0.140458	0.542	0.464	0.0169953
EIF4G3	4.86482e-07	0.171313	0.601	0.533	0.0170074
DNAJC16	4.87513e-07	0.0838304	0.236	0.185	0.0170435
TRPM7	4.88199e-07	0.203852	0.198	0.152	0.0170674
CKAP4	4.88654e-07	0.145608	0.504	0.436	0.0170833
LINC01184	4.88919e-07	0.168929	0.392	0.328	0.0170926
SYNPO	4.90378e-07	0.313862	0.035	0.018	0.0171436
lnc-TUFM-3	4.90606e-07	0.453086	0.124	0.091	0.0171516
OBSCN	4.92721e-07	0.360608	0.137	0.101	0.0172255
UBE3C	4.94108e-07	0.162544	0.291	0.234	0.017274
RNF185	4.94366e-07	0.152693	0.158	0.117	0.017283
CTDSP2	4.94473e-07	0.0890514	0.337	0.272	0.0172868
PARP10	4.94857e-07	0.540475	0.059	0.036	0.0173002
TGFB3	4.96078e-07	0.315939	0.112	0.079	0.0173429
SLC26A4	4.97032e-07	-0.877457	0.022	0.04	0.0173762
DDHD2	4.97179e-07	0.127675	0.318	0.255	0.0173814
WNK1	4.9809e-07	0.132022	0.682	0.618	0.0174132
SV2C	4.98341e-07	1.59715	0.017	0.006	0.017422
IL6ST	4.98688e-07	0.22024	0.194	0.15	0.0174341
RIOX1	5.00217e-07	0.453599	0.076	0.05	0.0174876
RNF4	5.01568e-07	0.108279	0.416	0.344	0.0175348
ASAP3	5.02049e-07	0.16473	0.147	0.108	0.0175516
PID1	5.04904e-07	0.280692	0.25	0.2	0.0176514
SNRPA	5.06551e-07	0.171715	0.406	0.342	0.017709
lnc-CCDC117-1	5.07576e-07	0.210873	0.167	0.127	0.0177449
HMCES	5.08642e-07	0.0988748	0.355	0.285	0.0177821
PDE6H	5.11472e-07	1.07926	0.044	0.024	0.0178811
RAB11B	5.18486e-07	0.157163	0.744	0.682	0.0181263
PTRH2	5.18581e-07	0.145493	0.258	0.205	0.0181296
EOGT	5.1921e-07	0.279417	0.092	0.063	0.0181516
lnc-HIST1H1A-3	5.21364e-07	0.368109	0.074	0.048	0.0182269
TOB2	5.21847e-07	0.221624	0.306	0.251	0.0182438
DNPEP	5.25854e-07	0.0953174	0.349	0.282	0.0183839
PBXIP1	5.31248e-07	0.139549	0.763	0.728	0.0185724
MTFMT	5.34465e-07	0.173895	0.206	0.159	0.0186849
RSAD2	5.35978e-07	0.882519	0.047	0.026	0.0187378
ALG1	5.3672e-07	0.193839	0.132	0.096	0.0187637
NPC1	5.38425e-07	0.281706	0.123	0.089	0.0188233
UBALD1	5.3889e-07	0.204013	0.214	0.166	0.0188396
MT1E	5.41613e-07	0.0804307	0.22	0.171	0.0189348
POLR3G	5.43714e-07	0.397895	0.095	0.066	0.0190082
ZNFX1	5.45054e-07	0.187568	0.158	0.118	0.0190551
DDX55	5.48202e-07	0.112708	0.238	0.186	0.0191651
KDM7A-DT	5.495e-07	0.62366	0.043	0.024	0.0192105
lnc-B3GNT10-21	5.49807e-07	-0.662048	0.123	0.154	0.0192212
ISY1	5.54693e-07	0.176437	0.288	0.232	0.0193921
STAG3L3	5.56565e-07	0.158828	0.226	0.176	0.0194575
CLPB	5.58112e-07	0.326083	0.146	0.109	0.0195116
SGSM1	5.61957e-07	0.280747	0.105	0.073	0.019646
PRR3	5.64738e-07	0.142659	0.2	0.154	0.0197432
PRUNE1	5.65266e-07	0.22909	0.203	0.158	0.0197617
RBKS	5.65933e-07	0.133047	0.159	0.118	0.019785
PTEN	5.67985e-07	0.149106	0.552	0.475	0.0198568
RNASEH2C	5.72289e-07	0.17191	0.494	0.427	0.0200072
DDX6	5.73596e-07	0.180268	0.515	0.445	0.0200529
MRPL13	5.78694e-07	0.145585	0.751	0.7	0.0202312
SEL1L	5.78863e-07	0.173268	0.483	0.409	0.0202371
SLC35D2	5.79733e-07	0.148942	0.284	0.227	0.0202675
NLRC5	5.8013e-07	1.48035	0.016	0.005	0.0202813
INO80E	5.85743e-07	0.0783303	0.36	0.293	0.0204776
SDHD	5.85953e-07	0.174929	0.598	0.529	0.0204849
TMCC1	5.88277e-07	0.182044	0.304	0.245	0.0205662
PPP2R2D	5.88802e-07	0.136752	0.353	0.288	0.0205845
SLBP	5.91581e-07	0.158714	0.549	0.473	0.0206817
lnc-USP16-9	5.96116e-07	0.77456	0.039	0.021	0.0208402
SELENOO	6.0296e-07	0.160818	0.177	0.134	0.0210795
AMT	6.04281e-07	0.648756	0.052	0.031	0.0211257
KIAA0100	6.04849e-07	0.0488266	0.37	0.3	0.0211455
LRRC37A3	6.04871e-07	0.51959	0.051	0.03	0.0211463
AKAP9	6.08198e-07	-0.0767772	0.915	0.922	0.0212626
APPL2	6.13832e-07	0.174314	0.339	0.277	0.0214596
ARMCX5	6.17441e-07	0.238707	0.167	0.126	0.0215858
RPP38	6.22092e-07	0.136855	0.32	0.26	0.0217483
AP1S2	6.22553e-07	-0.297978	0.338	0.37	0.0217645
GATA2	6.23911e-07	0.231561	0.296	0.241	0.0218119
CRKL	6.30794e-07	0.148645	0.242	0.192	0.0220526
PRKCE	6.33604e-07	0.26531	0.1	0.07	0.0221508
FBP1	6.38245e-07	-0.653251	0.076	0.104	0.022313
ASPHD1	6.38897e-07	0.128668	0.532	0.458	0.0223358
RCL1	6.43786e-07	0.332214	0.063	0.04	0.0225068
lnc-DRD5-29	6.50805e-07	0.496411	0.055	0.033	0.0227521
CACNG7	6.52444e-07	0.338295	0.075	0.049	0.0228094
PPIH	6.54631e-07	0.115652	0.343	0.28	0.0228859
TRHDE	6.54815e-07	0.226757	0.138	0.102	0.0228923
CHURC1	6.55441e-07	-0.163349	0.726	0.731	0.0229142
WNT7B	6.5709e-07	0.450583	0.043	0.024	0.0229719
ARV1	6.61912e-07	0.09215	0.434	0.361	0.0231404
EIF2AK3	6.62305e-07	0.26034	0.133	0.097	0.0231542
NR2C1	6.67773e-07	0.159775	0.211	0.164	0.0233454
RAB30	6.72335e-07	0.199287	0.333	0.275	0.0235048
PPP3CA	6.8092e-07	0.138727	0.762	0.721	0.0238049
PPP4R3A	6.81651e-07	0.0910815	0.388	0.316	0.0238305
MEA1	6.81939e-07	0.148401	0.643	0.569	0.0238406
SMU1	6.84302e-07	0.070721	0.465	0.386	0.0239232
ANKRD13D	6.85297e-07	0.173689	0.566	0.489	0.023958
ALAD	6.85346e-07	0.197599	0.168	0.127	0.0239597
lnc-ASH1L-2	6.88476e-07	0.819517	0.037	0.02	0.0240691
KCNMB4	6.91028e-07	0.282974	0.369	0.313	0.0241583
MB	6.91625e-07	-0.202038	0.512	0.529	0.0241792
KCTD18	6.92748e-07	0.196599	0.191	0.146	0.0242185
INSM2	6.94738e-07	-1.14652	0.019	0.036	0.024288
ZPR1	6.97794e-07	0.0940548	0.289	0.232	0.0243949
LRCH1	7.0113e-07	0.262413	0.117	0.084	0.0245115
PIGL	7.09688e-07	0.222238	0.291	0.234	0.0248107
NEIL2	7.1063e-07	0.153658	0.243	0.191	0.0248436
ANKHD1	7.14523e-07	0.208672	0.184	0.141	0.0249797
lnc-TRMT9B-2	7.17415e-07	0.583377	0.079	0.052	0.0250808
IMPDH2	7.17522e-07	0.195777	0.662	0.596	0.0250846
JAG2	7.20753e-07	0.091369	0.405	0.336	0.0251975
SMS	7.23417e-07	0.102749	0.672	0.6	0.0252906
KCNJ15	7.24073e-07	1.11363	0.029	0.014	0.0253136
lnc-HNRNPA2B1-16	7.24559e-07	-1.68556	0.003	0.011	0.0253306
CA2	7.26407e-07	1.2802	0.025	0.011	0.0253952
CCNC	7.28752e-07	0.117985	0.661	0.596	0.0254772
DHH	7.28983e-07	0.969352	0.036	0.019	0.0254852
SETD6	7.3001e-07	0.201115	0.177	0.134	0.0255212
BCR	7.32417e-07	0.168029	0.291	0.234	0.0256053
DKC1	7.34624e-07	0.164851	0.409	0.339	0.0256825
NTS	7.37172e-07	1.06337	0.102	0.072	0.0257715
TRPV3	7.38314e-07	0.796012	0.027	0.012	0.0258115
MTHFR	7.42584e-07	0.137231	0.309	0.248	0.0259607
COX6C	7.46613e-07	-0.0571527	0.975	0.987	0.0261016
USP4	7.5343e-07	0.139261	0.259	0.206	0.0263399
STK11	7.54375e-07	0.147152	0.383	0.317	0.026373
NPEPPS	7.55908e-07	0.139374	0.635	0.568	0.0264265
PPA2	7.56107e-07	0.134263	0.622	0.547	0.0264335
HDAC7	7.67505e-07	0.100699	0.316	0.257	0.026832
UBL7	7.69613e-07	0.15717	0.267	0.213	0.0269057
CDYL	7.70688e-07	0.131305	0.383	0.32	0.0269433
lnc-EGLN1-1	7.81348e-07	0.165628	0.207	0.161	0.0273159
SON	7.82843e-07	0.101163	0.916	0.904	0.0273682
VDAC2	7.82883e-07	0.0973822	0.931	0.919	0.0273696
PPP1R12C	7.85125e-07	0.192816	0.207	0.161	0.027448
F8A1	7.85736e-07	0.160889	0.212	0.166	0.0274693
KLHL17	7.87618e-07	0.381354	0.087	0.059	0.0275351
BOLA1	7.91318e-07	0.172721	0.252	0.2	0.0276645
TIMM10	7.92314e-07	0.0908259	0.435	0.36	0.0276993
COL3A1	7.93098e-07	0.325681	0.165	0.127	0.0277267
MTERF3	7.93846e-07	0.180798	0.205	0.159	0.0277529
PIK3R1	7.9399e-07	-0.339355	0.693	0.697	0.0277579
CSTF1	8.03475e-07	0.202059	0.233	0.184	0.0280895
ZFP91	8.04854e-07	0.169648	0.281	0.226	0.0281377
lnc-TPST1-1	8.06507e-07	0.096511	0.371	0.303	0.0281955
UBA6	8.07126e-07	0.1488	0.57	0.49	0.0282171
PIM2	8.07677e-07	0.477253	0.06	0.037	0.0282364
CIDECP	8.08029e-07	0.141311	0.183	0.14	0.0282487
RWDD4	8.12126e-07	0.160855	0.412	0.345	0.0283919
GLO1	8.12509e-07	0.14369	0.679	0.622	0.0284053
SRF	8.14941e-07	0.229203	0.088	0.06	0.0284903
LRRCC1	8.15617e-07	0.235862	0.166	0.126	0.028514
HERPUD2	8.19402e-07	0.122074	0.306	0.246	0.0286463
CALM2	8.20148e-07	0.0744019	0.984	0.984	0.0286724
THAP11	8.21015e-07	0.0915072	0.367	0.299	0.0287027
ZNF574	8.23694e-07	0.363635	0.122	0.089	0.0287964
ATP13A1	8.34149e-07	0.122021	0.28	0.224	0.0291618
RAB10	8.35259e-07	0.13604	0.665	0.585	0.0292007
ZFAND2B	8.37586e-07	0.095385	0.332	0.269	0.029282
CCNT1	8.39465e-07	0.294419	0.157	0.118	0.0293477
GNPDA2	8.42297e-07	0.160701	0.381	0.316	0.0294467
PUSL1	8.42583e-07	0.111094	0.323	0.262	0.0294567
RASGEF1B	8.43737e-07	0.391093	0.162	0.124	0.0294971
C2orf42	8.46605e-07	0.230062	0.076	0.05	0.0295973
DDR2	8.53305e-07	0.171578	0.134	0.098	0.0298315
ZFYVE28	8.53333e-07	0.328745	0.088	0.06	0.0298325
lnc-TNFRSF21-4	8.53676e-07	0.338876	0.071	0.046	0.0298445
HARS2	8.53973e-07	0.113966	0.183	0.141	0.0298549
SQSTM1	8.63025e-07	0.147161	0.802	0.761	0.0301714
EEF1AKMT4	8.63308e-07	0.191619	0.156	0.116	0.0301812
FAM66B	8.66638e-07	0.258273	0.081	0.054	0.0302977
NIPAL1	8.68748e-07	0.301438	0.087	0.059	0.0303714
APOL1	8.69158e-07	0.53818	0.06	0.037	0.0303858
CCDC130	8.75302e-07	0.152963	0.406	0.338	0.0306006
ATP6AP1	8.75334e-07	0.138658	0.534	0.46	0.0306017
GINS2	8.7647e-07	0.123567	0.184	0.141	0.0306414
EHHADH	8.78523e-07	0.154734	0.148	0.11	0.0307132
ANP32A	8.86255e-07	0.150544	0.483	0.405	0.0309835
NBL1	8.86402e-07	0.246611	0.35	0.292	0.0309886
NCOA4	8.93428e-07	0.134139	0.414	0.345	0.0312342
RBMS2	8.9725e-07	0.0839483	0.165	0.124	0.0313679
PGF	9.00188e-07	0.502262	0.253	0.209	0.0314706
TOGARAM2	9.05133e-07	0.339974	0.067	0.042	0.0316435
lnc-FZD4-1	9.05557e-07	0.383161	0.09	0.062	0.0316583
COPG2	9.10794e-07	0.106505	0.202	0.157	0.0318414
POM121C	9.11128e-07	0.0691532	0.368	0.302	0.031853
RAE1	9.15246e-07	0.137673	0.431	0.361	0.031997
PIGO	9.15276e-07	0.166268	0.19	0.146	0.0319981
FBXO8	9.1533e-07	0.154077	0.199	0.153	0.0319999
KIFC2	9.1537e-07	0.191262	0.194	0.15	0.0320013
DNAJC27-AS1	9.15612e-07	0.292522	0.17	0.13	0.0320098
RPL34-AS1	9.18354e-07	0.13526	0.258	0.206	0.0321057
MAPK9	9.19504e-07	0.123195	0.408	0.34	0.0321459
lnc-SLC17A6-3	9.20656e-07	0.203003	0.114	0.082	0.0321861
URI1	9.2123e-07	0.12456	0.681	0.613	0.0322062
FNIP2	9.21913e-07	0.110023	0.285	0.229	0.0322301
ANTXR1	9.22443e-07	0.317729	0.171	0.132	0.0322486
UBL4A	9.24463e-07	0.135374	0.343	0.281	0.0323192
lnc-RIMKLA-1	9.29782e-07	0.489121	0.082	0.056	0.0325052
KYAT1	9.37163e-07	0.198725	0.144	0.107	0.0327632
CREBRF	9.39137e-07	0.140183	0.405	0.338	0.0328322
lnc-ITGA9-5	9.41798e-07	0.70386	0.052	0.031	0.0329253
KIAA1324L	9.41805e-07	0.149961	0.296	0.24	0.0329255
TMEM229B	9.42052e-07	0.447657	0.053	0.032	0.0329341
DRG1	9.49207e-07	0.180306	0.437	0.37	0.0331843
CRIM1	9.50777e-07	0.352509	0.118	0.085	0.0332392
PTPRN	9.54646e-07	-0.0255785	0.887	0.896	0.0333744
ZBED5-AS1	9.55983e-07	0.147238	0.344	0.282	0.0334212
U2AF1L5	9.58505e-07	-1.63144	0.004	0.012	0.0335093
MCF2L-AS1	9.6167e-07	0.160436	0.146	0.108	0.03362
ZNF155	9.62919e-07	0.534031	0.064	0.04	0.0336637
lnc-TTC30B-2	9.63221e-07	0.353977	0.082	0.055	0.0336742
TMEM245	9.68396e-07	0.14056	0.425	0.357	0.0338551
UGCG	9.73507e-07	0.178734	0.437	0.367	0.0340338
TMEM258	9.74177e-07	0.075417	0.928	0.933	0.0340572
PEX1	9.74561e-07	0.147898	0.271	0.217	0.0340707
FAM219B	9.75161e-07	0.15397	0.487	0.408	0.0340916
CYLD	9.77872e-07	0.179516	0.349	0.286	0.0341864
SFSWAP	9.81783e-07	0.129637	0.455	0.38	0.0343231
ZBTB24	9.8247e-07	0.2596	0.175	0.134	0.0343471
TIMM13	9.86082e-07	-0.120713	0.852	0.854	0.0344734
GLT8D1	9.86598e-07	0.156516	0.78	0.736	0.0344915
INTS6-AS1	9.90951e-07	0.411371	0.112	0.08	0.0346436
GPR89B	9.9298e-07	0.323272	0.053	0.032	0.0347146
MRFAP1L1	9.95296e-07	0.142282	0.43	0.361	0.0347955
lnc-EGR2-5	9.96902e-07	0.219228	0.108	0.077	0.0348517
HOMER1	1.00382e-06	0.211433	0.173	0.132	0.0350937
TMEM177	1.00707e-06	0.0874563	0.184	0.14	0.035207
PPP4C	1.00735e-06	0.0923626	0.728	0.659	0.0352169
RSU1	1.00776e-06	0.154505	0.153	0.115	0.0352314
TUSC3	1.00817e-06	0.0668407	0.908	0.911	0.0352455
VPS26C	1.01386e-06	0.197889	0.22	0.174	0.0354446
FECH	1.01855e-06	0.117341	0.26	0.206	0.0356085
lnc-SNRPN-161	1.01885e-06	0.82354	0.029	0.014	0.035619
TRIP10	1.02301e-06	0.115699	0.167	0.126	0.0357645
SYT11	1.02558e-06	-0.166339	0.645	0.655	0.0358544
TRIM13	1.02632e-06	0.129011	0.34	0.277	0.03588
SIK2	1.03196e-06	0.14316	0.584	0.516	0.0360772
MKNK2	1.03223e-06	0.165152	0.483	0.416	0.0360867
PMCH	1.03961e-06	-0.59952	0.026	0.044	0.0363449
MZT2A	1.03983e-06	0.085838	0.805	0.746	0.0363524
C12orf73	1.05167e-06	0.195501	0.215	0.168	0.0367664
PODXL	1.0525e-06	0.312175	0.09	0.062	0.0367954
TSPAN14	1.0611e-06	0.118994	0.399	0.33	0.0370961
CYFIP1	1.06425e-06	0.0949898	0.333	0.272	0.0372063
GLRX2	1.06766e-06	0.169192	0.409	0.34	0.0373253
KDELR3	1.07261e-06	0.201178	0.232	0.184	0.0374986
MED1	1.07357e-06	0.107351	0.272	0.216	0.0375319
GANAB	1.07968e-06	0.132192	0.724	0.664	0.0377457
RPL34	1.08159e-06	-0.0441047	0.996	0.999	0.0378124
EIF1AD	1.08475e-06	0.171214	0.233	0.185	0.0379228
SCAMP4	1.09767e-06	0.142684	0.361	0.298	0.0383744
LONP2	1.09883e-06	0.158153	0.606	0.531	0.038415
TOR2A	1.09998e-06	0.117191	0.424	0.356	0.0384553
DNAJC14	1.10998e-06	0.108728	0.155	0.116	0.0388048
TSKU	1.11095e-06	0.375071	0.086	0.059	0.0388389
G3BP2	1.11121e-06	0.150443	0.737	0.673	0.0388478
PRPF39	1.11322e-06	0.259755	0.2	0.156	0.0389183
MED9	1.11993e-06	0.218987	0.166	0.126	0.0391529
NFXL1	1.12038e-06	0.183315	0.186	0.143	0.0391686
PRPF38B	1.12336e-06	0.146398	0.607	0.535	0.0392726
LURAP1	1.13004e-06	0.419903	0.079	0.053	0.0395064
PTCD1	1.13164e-06	0.286601	0.133	0.098	0.0395622
lnc-NWD2-1	1.14738e-06	0.606374	0.105	0.075	0.0401122
P2RY1	1.14914e-06	2.1212	0.019	0.007	0.0401741
LSS	1.15088e-06	0.217971	0.227	0.18	0.0402347
ZNF200	1.15485e-06	0.20778	0.123	0.09	0.0403735
NUP210	1.15577e-06	0.161573	0.255	0.203	0.0404056
LINC02427	1.16137e-06	0.63345	0.037	0.02	0.0406015
EFTUD2	1.16366e-06	0.197625	0.247	0.197	0.0406814
ZNF37A	1.16435e-06	0.151837	0.449	0.376	0.0407056
lnc-DPYSL2-1	1.16617e-06	0.81464	0.031	0.016	0.0407694
MGST2	1.16653e-06	0.126337	0.631	0.563	0.0407818
DDX51	1.16806e-06	0.355863	0.154	0.116	0.0408353
RIPK4	1.17017e-06	0.254119	0.074	0.048	0.0409092
RMST	1.17038e-06	0.113217	0.343	0.388	0.0409165
MBTPS2	1.17212e-06	0.133547	0.229	0.18	0.0409774
CLGN	1.17584e-06	0.269415	0.341	0.286	0.0411075
lnc-MACC1-3	1.17865e-06	0.247669	0.132	0.097	0.0412055
CYTH1	1.1826e-06	0.0987868	0.188	0.144	0.0413438
PPP1CA	1.18842e-06	0.119289	0.695	0.622	0.0415472
lnc-SRRD-1	1.19005e-06	0.198597	0.136	0.1	0.0416041
lnc-PAX1-5	1.19043e-06	0.200376	0.395	0.334	0.0416173
TCOF1	1.19976e-06	0.16993	0.262	0.21	0.0419437
lnc-ACTR2-3	1.20213e-06	0.20399	0.144	0.107	0.0420264
CAPNS1	1.20252e-06	0.104611	0.82	0.778	0.04204
lnc-TOX4-4	1.20332e-06	0.196999	0.183	0.14	0.042068
LRTOMT	1.20425e-06	0.131558	0.219	0.172	0.0421005
RBBP9	1.20498e-06	0.234143	0.146	0.109	0.0421261
XRRA1	1.20791e-06	0.0761753	0.196	0.152	0.0422284
ADAR	1.21715e-06	0.143254	0.617	0.547	0.0425514
HS1BP3	1.21815e-06	0.165956	0.2	0.155	0.0425865
MTMR6	1.22097e-06	0.128332	0.333	0.273	0.042685
ZNHIT1	1.22161e-06	-0.0979301	0.886	0.895	0.0427074
PDCD2L	1.22475e-06	0.208284	0.237	0.189	0.0428174
CCDC71	1.2292e-06	0.283063	0.083	0.056	0.0429728
TCTEX1D2	1.23176e-06	-0.234867	0.578	0.578	0.0430623
NLGN1	1.23548e-06	0.249234	0.111	0.079	0.0431925
SEMA3E	1.23582e-06	0.12375	0.149	0.111	0.0432043
CAV1	1.23886e-06	1.31243	0.021	0.008	0.0433105
FAM120AOS	1.24276e-06	0.0824427	0.455	0.381	0.0434468
WDR26	1.24325e-06	0.107411	0.409	0.343	0.043464
ALKBH7	1.24441e-06	-0.102272	0.879	0.878	0.0435046
EYA3	1.24484e-06	0.151237	0.29	0.234	0.0435198
lnc-EPPK1-2	1.24511e-06	0.779824	0.025	0.011	0.0435289
HS3ST4	1.25021e-06	0.314086	0.058	0.035	0.0437072
EPDR1	1.25318e-06	0.196041	0.144	0.107	0.0438112
INSIG2	1.25641e-06	0.189843	0.265	0.214	0.043924
HIF3A	1.26185e-06	0.260277	0.206	0.164	0.0441141
ZMIZ2	1.2631e-06	0.0517574	0.239	0.188	0.0441579
CREB3	1.26338e-06	0.130936	0.514	0.442	0.0441679
ALAS1	1.26459e-06	0.144419	0.474	0.399	0.0442099
DHRS7B	1.26774e-06	0.109372	0.355	0.291	0.0443201
MBNL1	1.27212e-06	0.0818465	0.254	0.201	0.0444735
RAPH1	1.27744e-06	0.240432	0.133	0.098	0.0446593
GSTK1	1.27802e-06	0.165189	0.604	0.531	0.0446796
FOXRED2	1.28674e-06	0.13776	0.135	0.1	0.0449844
NUDT14	1.28683e-06	-0.172436	0.707	0.72	0.0449877
C1orf174	1.28788e-06	0.175556	0.236	0.187	0.0450243
lnc-EPHA1-1	1.29504e-06	0.160956	0.244	0.194	0.0452745
PYURF	1.29622e-06	0.119458	0.776	0.73	0.0453159
KCNQ3	1.29675e-06	0.510237	0.07	0.046	0.0453342
ZNF544	1.29681e-06	0.18588	0.321	0.265	0.0453366
ESS2	1.29914e-06	0.181714	0.158	0.119	0.045418
HOOK2	1.3011e-06	0.0546091	0.297	0.238	0.0454866
PEX14	1.30162e-06	0.121242	0.257	0.206	0.0455046
lnc-NPIPB4-5	1.30278e-06	0.177829	0.12	0.087	0.0455453
PLAUR	1.30356e-06	0.853897	0.024	0.01	0.0455726
GFAP	1.3128e-06	-2.25495	0.004	0.013	0.0458953
LINC00894	1.3135e-06	0.158346	0.175	0.135	0.04592
PRMT6	1.31654e-06	0.162478	0.258	0.207	0.0460263
lnc-WDR70-5	1.3211e-06	0.381063	0.075	0.049	0.0461857
DDX42	1.32697e-06	0.119258	0.582	0.505	0.046391
lnc-CAGE1-1	1.32763e-06	0.449271	0.065	0.041	0.046414
ACTL6A	1.3283e-06	0.112627	0.399	0.331	0.0464375
SLC28A3	1.3315e-06	0.493416	0.05	0.03	0.0465491
TRAPPC2B	1.33168e-06	0.138676	0.434	0.364	0.0465555
UTRN	1.34043e-06	0.158617	0.227	0.181	0.0468614
METTL16	1.34315e-06	0.207779	0.204	0.16	0.0469564
FAM129A	1.34964e-06	0.687324	0.041	0.023	0.0471836
URM1	1.35338e-06	0.145311	0.503	0.429	0.0473141
lnc-CHGA-1	1.35538e-06	0.411309	0.053	0.032	0.0473842
ZNF329	1.36239e-06	0.294224	0.097	0.067	0.0476291
AC004836.1	1.36597e-06	0.209753	0.125	0.091	0.0477544
DSTN	1.36818e-06	0.0667848	0.968	0.975	0.0478317
SOD2	1.3693e-06	0.0500609	0.42	0.349	0.0478708
NOP56	1.36984e-06	0.151184	0.617	0.533	0.0478897
OCIAD1	1.37126e-06	-0.0946268	0.905	0.912	0.0479393
FAM136A	1.37289e-06	-0.171078	0.688	0.684	0.0479963
RASSF2	1.37294e-06	0.359063	0.058	0.036	0.0479978
CRYBA2	1.38028e-06	-0.765308	0.13	0.16	0.0482546
DCTN2	1.3858e-06	0.123361	0.855	0.799	0.0484475
MESD	1.38703e-06	0.127065	0.84	0.821	0.0484906
ZNF836	1.3923e-06	0.360235	0.122	0.09	0.0486749
MRGBP	1.39479e-06	0.133587	0.253	0.2	0.0487617
TGFBR3	1.39746e-06	0.0703417	0.294	0.237	0.0488552
ATXN3	1.4071e-06	0.17007	0.271	0.218	0.0491924
FIZ1	1.41046e-06	0.226223	0.146	0.11	0.0493096
CENPX	1.41655e-06	-0.370457	0.333	0.354	0.0495226
SMPD3	1.42371e-06	0.311785	0.118	0.086	0.0497729
SLC6A14	1.4246e-06	2.05612	0.014	0.004	0.049804
RHBDF2	1.42477e-06	0.437105	0.084	0.058	0.0498098
SLC35F5	1.42505e-06	0.175225	0.272	0.218	0.0498197
CDCA4	1.42617e-06	0.286667	0.102	0.072	0.0498588
ABCD1	1.42688e-06	0.0937836	0.128	0.093	0.0498838
CLEC16A	1.43921e-06	0.167329	0.14	0.103	0.0503148
SPACA9	1.43998e-06	0.121375	0.203	0.159	0.0503418
THAP3	1.44156e-06	0.188633	0.294	0.237	0.0503969
RIOK1	1.45427e-06	0.103094	0.296	0.239	0.0508412
ZMAT4	1.45691e-06	0.217212	0.147	0.111	0.0509336
PARN	1.45807e-06	0.158794	0.281	0.227	0.0509742
SBDSP1	1.47177e-06	0.121241	0.165	0.125	0.0514531
AKAP1	1.47657e-06	0.175232	0.242	0.192	0.051621
PRKN	1.48224e-06	0.161845	0.093	0.064	0.0518193
HERC2P3	1.48328e-06	-0.661068	0.071	0.097	0.0518554
LMTK2	1.48843e-06	0.114812	0.258	0.205	0.0520354
KCNH6	1.493e-06	0.0934717	0.24	0.191	0.0521952
SMUG1	1.49463e-06	0.0181392	0.221	0.173	0.0522523
PPFIA3	1.49658e-06	0.146433	0.376	0.312	0.0523205
ZNF362	1.49871e-06	0.172433	0.228	0.181	0.0523948
RERG	1.50196e-06	0.102007	0.236	0.186	0.0525085
NEK7	1.50198e-06	0.0165916	0.25	0.197	0.0525094
UCK2	1.50223e-06	0.184229	0.179	0.138	0.0525179
AKIRIN2	1.50503e-06	0.157581	0.547	0.47	0.0526159
GRIK1	1.50658e-06	0.481985	0.098	0.069	0.0526702
EIF4A3	1.50845e-06	0.198589	0.189	0.146	0.0527354
RBM18	1.51375e-06	0.125033	0.309	0.25	0.0529208
ANO3	1.51567e-06	1.40039	0.015	0.005	0.0529879
lnc-KIAA0355-5	1.52006e-06	0.635577	0.066	0.042	0.0531412
NDFIP2	1.52366e-06	0.108298	0.371	0.305	0.053267
ASPN	1.52529e-06	1.07128	0.028	0.013	0.053324
ZDHHC14	1.54005e-06	0.237509	0.18	0.14	0.0538401
AFDN	1.54319e-06	0.145713	0.66	0.59	0.05395
lnc-CNPY3-3	1.54504e-06	0.742167	0.034	0.018	0.0540146
MYL5	1.55374e-06	0.140994	0.166	0.126	0.0543186
ST6GALNAC5	1.55601e-06	-0.46446	0.292	0.318	0.0543983
TTC23	1.55603e-06	0.348601	0.122	0.09	0.0543987
KPNA4	1.55765e-06	0.145758	0.344	0.283	0.0544553
SLC10A3	1.55874e-06	0.202133	0.184	0.142	0.0544937
C2orf49	1.56161e-06	0.179101	0.29	0.235	0.0545938
THEMIS2	1.56315e-06	0.50419	0.065	0.041	0.0546476
FAM117A	1.57104e-06	0.1342	0.234	0.186	0.0549237
PPP1R3C	1.57204e-06	0.370416	0.086	0.059	0.0549586
THOC3	1.57904e-06	0.323837	0.094	0.065	0.0552032
LRIG2	1.58129e-06	0.146161	0.157	0.118	0.055282
PSIP1	1.59178e-06	0.144383	0.836	0.787	0.0556485
RNMT	1.59719e-06	0.151437	0.748	0.686	0.0558379
PLIN2	1.59758e-06	0.609443	0.089	0.062	0.0558515
RBBP6	1.59884e-06	0.14739	0.659	0.578	0.0558956
DDX19A	1.60957e-06	0.15476	0.261	0.209	0.0562707
CES2	1.60996e-06	0.187039	0.32	0.265	0.0562841
lnc-BHLHA15-1	1.61322e-06	0.261321	0.077	0.051	0.0563982
KLC2	1.6145e-06	0.111471	0.384	0.317	0.0564429
SNX14	1.61598e-06	0.203638	0.369	0.308	0.0564947
IQCB1	1.62209e-06	0.175978	0.222	0.175	0.0567084
ZNF674-AS1	1.6295e-06	0.257977	0.117	0.085	0.0569673
LRRC37A	1.6315e-06	1.29595	0.016	0.005	0.0570373
PLEKHG6	1.63235e-06	0.464034	0.065	0.042	0.0570668
CASK	1.6453e-06	0.153489	0.242	0.193	0.0575198
FAM181A	1.6456e-06	0.853707	0.039	0.022	0.05753
RANGAP1	1.64716e-06	0.188238	0.434	0.372	0.0575847
RPP30	1.6592e-06	0.120202	0.311	0.252	0.0580056
ARMC8	1.6611e-06	0.118935	0.454	0.38	0.0580719
UNC45A	1.66169e-06	0.0851382	0.451	0.377	0.0580928
SHISA4	1.66617e-06	0.112212	0.354	0.293	0.0582492
D2HGDH	1.66833e-06	0.228544	0.222	0.175	0.0583247
IDH1	1.67415e-06	0.121532	0.508	0.435	0.0585284
lnc-ZCCHC7-2	1.67631e-06	0.138263	0.618	0.54	0.0586037
LRRC6	1.67878e-06	0.176615	0.105	0.075	0.0586902
FBRS	1.68121e-06	0.123778	0.399	0.331	0.0587752
CSNK1G2	1.68184e-06	0.130593	0.503	0.429	0.0587971
MT-TH	1.68667e-06	0.54127	0.025	0.011	0.0589659
LBH	1.69205e-06	-0.372592	0.363	0.385	0.059154
CENPM	1.69337e-06	0.997447	0.032	0.016	0.0592003
BAHD1	1.6975e-06	0.289937	0.082	0.055	0.0593447
CYSLTR1	1.69769e-06	0.2032	0.179	0.139	0.0593513
SRP54	1.69889e-06	0.152333	0.749	0.681	0.059393
WDR63	1.70425e-06	0.371085	0.063	0.04	0.0595806
RRP36	1.70605e-06	0.138782	0.584	0.515	0.0596436
CEP89	1.70726e-06	0.149937	0.285	0.23	0.059686
FAM168A	1.71139e-06	0.172025	0.269	0.217	0.0598303
CPPED1	1.71195e-06	0.217912	0.131	0.096	0.0598497
AC122718.1	1.71267e-06	0.402952	0.07	0.046	0.0598748
ZNF500	1.71307e-06	0.1005	0.134	0.099	0.0598889
CBX6	1.71455e-06	0.135186	0.747	0.696	0.0599407
SAP30BP	1.71635e-06	0.179233	0.414	0.349	0.0600036
TECPR1	1.71651e-06	0.198232	0.284	0.232	0.0600091
IFT46	1.71842e-06	0.148319	0.219	0.172	0.0600761
CCDC153	1.72045e-06	0.183005	0.127	0.092	0.0601469
LRRC57	1.72911e-06	0.19944	0.189	0.147	0.0604497
lnc-TNC-2	1.73708e-06	0.678898	0.024	0.011	0.0607284
RBM15B	1.74154e-06	0.12019	0.404	0.334	0.0608843
CEP131	1.75268e-06	0.245275	0.118	0.085	0.0612736
CAMKMT	1.75508e-06	0.125314	0.177	0.135	0.0613576
DHX35	1.75708e-06	0.311923	0.07	0.045	0.0614275
CWF19L1	1.75743e-06	0.252108	0.115	0.083	0.0614399
MYO1E	1.76097e-06	0.253046	0.082	0.055	0.0615634
SEMA6A	1.76463e-06	0.262979	0.344	0.287	0.0616915
FAM98C	1.78781e-06	0.225341	0.306	0.253	0.0625019
MTSS1L	1.79178e-06	0.514073	0.066	0.043	0.0626405
DNAH5	1.79883e-06	0.467473	0.048	0.029	0.0628871
HPS6	1.8028e-06	0.126051	0.184	0.142	0.0630258
WDR5	1.80577e-06	0.140234	0.252	0.202	0.0631298
NDUFA5	1.81972e-06	-0.100276	0.895	0.901	0.0636174
APOPT1	1.82985e-06	-0.147107	0.617	0.617	0.0639715
RBM22	1.8522e-06	0.168317	0.369	0.306	0.064753
TCF12	1.85824e-06	-0.37953	0.428	0.441	0.0649641
lnc-DCTN5-2	1.86219e-06	0.566515	0.04	0.023	0.0651021
SGMS1	1.86306e-06	0.323317	0.121	0.088	0.0651325
ZNF3	1.86348e-06	0.173644	0.327	0.267	0.0651471
PHF12	1.86739e-06	0.115851	0.26	0.208	0.065284
TMEM192	1.87199e-06	0.13677	0.383	0.32	0.0654449
SPDEF	1.87598e-06	-0.843452	0.022	0.039	0.0655844
TOLLIP	1.8782e-06	0.136785	0.474	0.399	0.0656618
PWP1	1.8792e-06	0.158775	0.48	0.407	0.0656968
GPR22	1.89474e-06	-1.34619	0.004	0.013	0.0662403
CALB2	1.89985e-06	0.350622	0.047	0.028	0.0664186
CASP8	1.90014e-06	0.940963	0.026	0.012	0.066429
MDM4	1.9024e-06	0.10108	0.527	0.448	0.0665077
lnc-PLA2G1B-2	1.90592e-06	0.706494	0.045	0.026	0.066631
lnc-BTBD19-1	1.91604e-06	0.565318	0.024	0.011	0.0669848
CLTB	1.92539e-06	-0.146961	0.729	0.73	0.0673117
SLC22A31	1.92881e-06	1.31647	0.018	0.006	0.0674313
lnc-PLCD3-1	1.93676e-06	0.37785	0.099	0.07	0.0677093
CCDC86	1.9487e-06	0.220562	0.179	0.138	0.0681265
SLC16A9	1.95457e-06	-0.512361	0.25	0.279	0.0683319
MCEE	1.95977e-06	0.135541	0.366	0.304	0.0685135
MCCC2	1.96365e-06	0.0395627	0.349	0.283	0.0686492
2025-03-09	1.97014e-06	0.116286	0.575	0.502	0.068876
lnc-DIAPH2-16	1.97643e-06	-0.931095	0.042	0.063	0.069096
CLDN15	1.97653e-06	0.154725	0.161	0.122	0.0690995
TAF7	1.98254e-06	0.118397	0.82	0.762	0.0693095
YKT6	1.99106e-06	0.152641	0.323	0.264	0.0696074
AC044849.1	1.99645e-06	0.567089	0.091	0.064	0.0697958
TESK1	1.99776e-06	0.165038	0.296	0.241	0.0698417
lnc-NPIPB12-2	1.99797e-06	0.309791	0.113	0.082	0.0698492
RTL5	2.00003e-06	0.174152	0.198	0.155	0.0699209
GLS	2.01393e-06	0.110505	0.37	0.304	0.0704069
CAMKK1	2.01739e-06	0.412117	0.08	0.054	0.070528
LYSMD1	2.02028e-06	0.284285	0.109	0.078	0.0706289
IFT20	2.02398e-06	0.10673	0.269	0.216	0.0707584
PLB1	2.02753e-06	0.453905	0.061	0.039	0.0708825
ADAMTSL1	2.02928e-06	0.170844	0.204	0.159	0.0709437
EDNRB	2.03157e-06	1.65396	0.014	0.004	0.0710238
IMPDH1	2.03206e-06	0.152807	0.401	0.336	0.0710408
ZNF208	2.03708e-06	-1.0228	0.01	0.022	0.0712164
PLPP1	2.03934e-06	0.158566	0.162	0.123	0.0712954
FUT3	2.04296e-06	1.42834	0.02	0.008	0.0714218
PORCN	2.04549e-06	0.217743	0.148	0.112	0.0715105
FAAP100	2.04804e-06	0.215791	0.167	0.128	0.0715996
SLC25A35	2.05223e-06	0.296964	0.084	0.058	0.0717458
COG2	2.05226e-06	0.126846	0.26	0.208	0.071747
CNBD2	2.0611e-06	0.162316	0.221	0.174	0.0720561
TYK2	2.06343e-06	0.186961	0.191	0.149	0.0721376
ZIC2	2.07064e-06	-0.568499	0.024	0.041	0.0723895
MPZL1	2.0713e-06	0.136034	0.556	0.48	0.0724128
CRYAB	2.08559e-06	0.600993	0.29	0.241	0.0729122
SLC50A1	2.09125e-06	0.144336	0.501	0.431	0.0731102
CERKL	2.09662e-06	0.386308	0.076	0.051	0.073298
PEX12	2.11052e-06	0.364255	0.103	0.073	0.0737837
lnc-MTA3-7	2.11835e-06	0.975845	0.025	0.011	0.0740575
AP1B1	2.11858e-06	0.147303	0.341	0.282	0.0740656
lnc-NCR3LG1-1	2.12185e-06	0.680406	0.03	0.015	0.0741798
INPP4A	2.1367e-06	0.113686	0.269	0.214	0.0746992
NLGN2	2.14657e-06	0.253132	0.203	0.16	0.0750441
AC004980.1	2.14968e-06	0.61831	0.052	0.032	0.075153
TRAPPC9	2.15491e-06	0.128107	0.483	0.413	0.0753356
SLC18A1	2.15945e-06	-0.260272	0.53	0.544	0.0754943
RPS6KC1	2.17333e-06	0.150836	0.196	0.152	0.0759796
TBC1D10B	2.17667e-06	0.17165	0.22	0.175	0.0760962
TBC1D15	2.17844e-06	0.125263	0.481	0.407	0.0761584
SNRK	2.18837e-06	0.126737	0.273	0.219	0.0765055
TSC22D3	2.1892e-06	0.263452	0.322	0.267	0.0765343
lnc-NPIPB4-6	2.19104e-06	0.340259	0.118	0.086	0.0765989
GAB2	2.19247e-06	0.214751	0.171	0.132	0.0766487
GGT1	2.19504e-06	0.713325	0.031	0.016	0.0767385
PANX1	2.20375e-06	0.176039	0.1	0.07	0.0770431
FAM210B	2.21068e-06	0.156548	0.6	0.533	0.0772854
CRB3	2.21636e-06	0.127599	0.34	0.279	0.0774839
LPP	2.22407e-06	0.157557	0.443	0.376	0.0777536
ARHGAP18	2.22471e-06	0.137823	0.298	0.243	0.0777759
HS6ST1	2.23141e-06	0.0806792	0.228	0.179	0.0780102
AIMP1	2.23428e-06	0.145372	0.674	0.607	0.0781103
lnc-CARD6-5	2.23707e-06	0.536071	0.049	0.03	0.0782078
NPDC1	2.24791e-06	0.0932912	0.937	0.929	0.0785869
lnc-LINC02210-CRHR1-8	2.2515e-06	0.536931	0.058	0.036	0.0787126
PPP1R17	2.25844e-06	2.61681	0.025	0.012	0.0789549
lnc-CCKAR-1	2.26247e-06	0.350002	0.054	0.033	0.0790959
DCAF15	2.26293e-06	0.198379	0.288	0.236	0.0791122
VRK3	2.28475e-06	0.0997466	0.405	0.337	0.079875
lnc-ZNF136-2	2.28588e-06	-1.13312	0.04	0.061	0.0799143
ZNF736	2.29022e-06	-1.18994	0.023	0.039	0.0800661
SDHAF3	2.29285e-06	0.150095	0.632	0.576	0.080158
ZMPSTE24	2.29289e-06	0.0415546	0.314	0.252	0.0801593
RCCD1	2.29463e-06	0.208088	0.146	0.11	0.0802201
IMP4	2.30806e-06	0.134882	0.549	0.468	0.0806896
TXNDC12	2.30895e-06	0.141795	0.163	0.124	0.0807207
TRAK2	2.32736e-06	0.148765	0.196	0.153	0.0813645
GALNT13	2.33355e-06	0.152854	0.181	0.14	0.0815807
SLC30A7	2.33443e-06	0.0859734	0.289	0.234	0.0816116
PIGA	2.33495e-06	0.721192	0.047	0.028	0.08163
AL365209.1	2.3371e-06	0.608456	0.036	0.019	0.081705
ADCY2	2.33987e-06	0.22623	0.376	0.322	0.081802
KMT2A	2.35969e-06	0.202835	0.369	0.309	0.0824949
CREBZF	2.37262e-06	0.136456	0.35	0.289	0.0829468
C3orf38	2.37601e-06	0.0925922	0.3	0.241	0.0830655
MARS	2.37616e-06	0.191353	0.48	0.412	0.0830707
CHID1	2.38388e-06	0.0750509	0.886	0.877	0.0833403
GALNT3	2.38454e-06	0.147601	0.186	0.144	0.0833636
MRPL23	2.38556e-06	0.0958911	0.406	0.343	0.0833992
SALL2	2.39009e-06	0.0902269	0.27	0.216	0.0835576
CNOT6L	2.39085e-06	0.0666922	0.415	0.347	0.0835841
SHOC2	2.39162e-06	0.0883788	0.453	0.382	0.083611
SULT2B1	2.39474e-06	0.438205	0.041	0.023	0.0837203
EHD3	2.39622e-06	0.198186	0.163	0.125	0.0837719
C15orf41	2.40859e-06	0.0320457	0.105	0.074	0.0842041
KLHL20	2.41145e-06	0.10065	0.198	0.154	0.0843043
CLUHP3	2.42353e-06	0.141305	0.146	0.109	0.0847267
DCX	2.42992e-06	-0.356609	0.381	0.402	0.0849499
lnc-RAB23-53	2.43102e-06	0.253306	0.125	0.092	0.0849883
ARHGDIB	2.44552e-06	1.16109	0.017	0.006	0.0854955
lnc-KLHL18-8	2.44794e-06	0.157425	0.355	0.292	0.0855799
TAPT1	2.44944e-06	0.179187	0.194	0.152	0.0856324
HRK	2.45822e-06	0.185843	0.261	0.211	0.0859392
lnc-ASB4-7	2.46032e-06	-0.860897	0.046	0.068	0.0860129
FAM76A	2.46967e-06	0.127024	0.262	0.211	0.0863396
PRKCI	2.46971e-06	0.0922064	0.368	0.301	0.0863409
lnc-MEGF11-2	2.47278e-06	0.344629	0.047	0.028	0.0864483
LSAMP	2.47478e-06	0.303465	0.251	0.204	0.0865183
ERMARD	2.4761e-06	0.268595	0.116	0.084	0.0865645
VCL	2.47772e-06	0.126861	0.333	0.275	0.0866211
CDK2	2.47879e-06	0.397769	0.065	0.042	0.0866586
CACNA2D2	2.48312e-06	0.0943608	0.221	0.175	0.08681
CHRNB2	2.48986e-06	0.250068	0.083	0.057	0.0870456
SNW1	2.49241e-06	0.142961	0.71	0.642	0.0871348
METTL2B	2.49751e-06	0.107332	0.329	0.269	0.0873128
DNAJC5	2.50013e-06	0.144411	0.268	0.217	0.0874045
CNOT8	2.50858e-06	0.0719708	0.286	0.23	0.0876999
SEMA4C	2.51018e-06	0.287982	0.111	0.08	0.0877558
NRTN	2.51702e-06	0.494791	0.077	0.052	0.0879951
TRIM44	2.51974e-06	0.112086	0.72	0.644	0.0880902
lnc-ABCC3-1	2.53745e-06	0.23276	0.179	0.139	0.0887093
CSAD	2.54624e-06	0.179872	0.28	0.227	0.0890165
GMNN	2.55041e-06	0.0769927	0.193	0.149	0.0891622
DAXX	2.56017e-06	0.158313	0.331	0.272	0.0895034
SNX29	2.56091e-06	0.0767536	0.328	0.268	0.0895293
lnc-ARHGAP28-10	2.5644e-06	-0.444466	0.099	0.128	0.0896514
CAPN10	2.57096e-06	0.0664247	0.239	0.189	0.0898809
CD3EAP	2.57654e-06	0.466694	0.083	0.057	0.090076
LACC1	2.58569e-06	0.666783	0.056	0.035	0.0903958
NEFM	2.61865e-06	0.494262	0.107	0.078	0.0915479
TSPAN12	2.62189e-06	0.147226	0.529	0.466	0.0916613
IQCH	2.62231e-06	0.297961	0.084	0.058	0.0916758
AC131009.4	2.62477e-06	0.175882	0.112	0.081	0.0917618
ANKS6	2.63199e-06	0.141063	0.172	0.132	0.0920143
SPATS2	2.63803e-06	-0.249868	0.571	0.568	0.0922256
TBC1D23	2.65262e-06	0.109237	0.331	0.272	0.0927355
RGL2	2.65388e-06	0.0800881	0.361	0.296	0.0927797
GOLPH3L	2.65568e-06	0.0780173	0.3	0.243	0.0928427
DOCK2	2.66039e-06	2.77063	0.013	0.004	0.0930071
MAFK	2.66774e-06	0.184152	0.087	0.06	0.0932643
MED18	2.66969e-06	0.323054	0.123	0.091	0.0933324
C5orf15	2.68137e-06	0.110021	0.591	0.514	0.0937406
RBM8A	2.68486e-06	0.118038	0.831	0.791	0.0938626
LDLRAD1	2.68524e-06	0.429404	0.047	0.028	0.093876
LMAN2L	2.68688e-06	0.166571	0.19	0.148	0.0939334
ANKRD42	2.72849e-06	0.160544	0.172	0.132	0.095388
ZBTB14	2.72925e-06	0.272474	0.116	0.085	0.0954147
AKIP1	2.73496e-06	0.0901024	0.444	0.372	0.0956143
ARMH4	2.73511e-06	0.0918009	0.43	0.365	0.0956195
GPATCH8	2.73985e-06	0.136984	0.584	0.505	0.0957851
SESN3	2.74603e-06	0.0504733	0.357	0.294	0.0960012
PRPF4	2.75447e-06	0.201349	0.458	0.393	0.0962963
BBS2	2.78565e-06	0.129795	0.292	0.237	0.0973863
BIRC2	2.79922e-06	0.139116	0.448	0.378	0.0978608
POMGNT2	2.80012e-06	0.0927239	0.298	0.244	0.0978922
SLC7A8	2.81016e-06	0.139942	0.543	0.473	0.0982431
TLNRD1	2.81892e-06	0.138826	0.265	0.214	0.0985495
SULT4A1	2.82006e-06	0.167995	0.258	0.208	0.0985892
PYGB	2.85209e-06	0.170647	0.308	0.252	0.0997092
GALNT2	2.85698e-06	0.132632	0.32	0.267	0.0998802
TSPAN33	2.86055e-06	0.0640773	0.298	0.241	0.100005
HIST1H4H	2.86064e-06	0.852033	0.018	0.007	0.100008
PLCD1	2.86227e-06	0.387416	0.105	0.075	0.100065
FAM168B	2.87328e-06	0.138153	0.385	0.321	0.10045
MAP2K4	2.87572e-06	0.0709223	0.424	0.354	0.100535
ADGRG6	2.87733e-06	0.884572	0.018	0.007	0.100591
RAB11FIP3	2.8825e-06	0.0778991	0.173	0.132	0.100772
TWF1	2.88806e-06	0.0984042	0.322	0.263	0.100966
lnc-F11R-2	2.88834e-06	0.0785039	0.106	0.076	0.100977
DCAF12	2.89025e-06	0.107347	0.34	0.279	0.101043
CEP104	2.89183e-06	0.0930692	0.358	0.293	0.101098
lnc-SPZ1-1	2.8992e-06	0.772339	0.032	0.017	0.101356
UNG	2.92041e-06	0.224968	0.259	0.209	0.102098
PITPNM3	2.92663e-06	0.331431	0.095	0.067	0.102315
APOBEC3G	2.93112e-06	0.457321	0.072	0.048	0.102472
ARSK	2.93537e-06	0.118921	0.194	0.151	0.102621
CEP170B	2.94173e-06	0.0555601	0.146	0.11	0.102843
PI4KA	2.9563e-06	0.117837	0.278	0.224	0.103352
TMEM179B	2.96383e-06	0.167921	0.704	0.658	0.103615
RNF111	2.97174e-06	0.0486709	0.224	0.175	0.103892
RARA	2.97776e-06	0.273552	0.162	0.125	0.104103
BRI3BP	2.98767e-06	0.0902538	0.184	0.142	0.104449
CALHM2	2.9944e-06	0.757502	0.023	0.01	0.104684
PON3	3.01644e-06	-0.286125	0.158	0.193	0.105455
DPM2	3.02314e-06	0.131277	0.632	0.56	0.105689
PSD3	3.02908e-06	0.212728	0.254	0.206	0.105897
PPP1R9B	3.0369e-06	0.231961	0.126	0.094	0.10617
DDX41	3.0475e-06	0.177328	0.336	0.28	0.10654
ZER1	3.05585e-06	0.142071	0.336	0.277	0.106833
SYDE1	3.05696e-06	0.341331	0.025	0.012	0.106871
FHIT	3.06265e-06	0.124747	0.368	0.305	0.10707
lnc-KCNG3-4	3.07057e-06	0.635873	0.047	0.028	0.107347
BBOX1	3.07751e-06	0.870351	0.02	0.008	0.10759
lnc-RPRML-3	3.07759e-06	0.169255	0.364	0.303	0.107593
ACVR1B	3.08545e-06	0.0935674	0.262	0.212	0.107867
AL592293.1	3.10588e-06	-0.727926	0.063	0.086	0.108581
ST3GAL3	3.10871e-06	0.192135	0.123	0.09	0.108681
PSMD8	3.11269e-06	0.0850611	0.932	0.928	0.10882
CAMK2G	3.1215e-06	0.106153	0.334	0.274	0.109128
GLRB	3.12444e-06	0.185596	0.185	0.144	0.10923
RHBDD1	3.12679e-06	0.13315	0.158	0.12	0.109313
ZNF787	3.14018e-06	0.0981903	0.499	0.421	0.109781
MBOAT2	3.1546e-06	0.291591	0.276	0.226	0.110285
MLLT10	3.16013e-06	0.166954	0.368	0.307	0.110478
TBX3	3.16759e-06	0.575917	0.053	0.033	0.110739
lnc-NOL4-6	3.18956e-06	0.48539	0.032	0.017	0.111507
SCN3A	3.19833e-06	-0.667683	0.199	0.226	0.111814
CCT5	3.19882e-06	-0.124275	0.794	0.805	0.111831
RBM39	3.20195e-06	0.137714	0.646	0.576	0.11194
SRPRB	3.22329e-06	0.14596	0.468	0.4	0.112686
lnc-N4BP2L2-2	3.22995e-06	0.12127	0.386	0.321	0.112919
COG6	3.24828e-06	0.125976	0.392	0.326	0.11356
CLYBL	3.25233e-06	0.0868011	0.162	0.123	0.113702
SLC8B1	3.26124e-06	0.518041	0.06	0.038	0.114013
RAB2B	3.26138e-06	0.137256	0.322	0.263	0.114018
FSTL4	3.26643e-06	0.115373	0.185	0.144	0.114194
VTI1B	3.26676e-06	0.136996	0.66	0.588	0.114206
GYG1	3.30219e-06	0.039975	0.396	0.33	0.115445
THRB	3.30666e-06	1.04227	0.027	0.013	0.115601
PEX11A	3.32719e-06	0.168718	0.173	0.133	0.116319
NAA50	3.33946e-06	0.107697	0.369	0.306	0.116748
PLA2G4F	3.34523e-06	0.378414	0.068	0.045	0.116949
EEF2K	3.34745e-06	0.319947	0.136	0.102	0.117027
lnc-PRDM10-3	3.36796e-06	1.40962	0.014	0.004	0.117744
STON2	3.37025e-06	0.146363	0.219	0.173	0.117824
IFIT3	3.37335e-06	0.792485	0.059	0.037	0.117932
lnc-H3F3A-7	3.38043e-06	1.16973	0.017	0.006	0.11818
CALCRL	3.3814e-06	0.744007	0.031	0.016	0.118214
SIAH1	3.41032e-06	0.0715386	0.36	0.295	0.119225
C16orf74	3.43276e-06	0.248955	0.217	0.172	0.120009
lnc-HES1-8	3.43401e-06	1.12542	0.024	0.011	0.120053
PTPN22	3.45228e-06	-1.09455	0.023	0.039	0.120692
GMPS	3.47204e-06	0.159768	0.542	0.471	0.121383
lnc-ISY1-1	3.47543e-06	0.332384	0.097	0.069	0.121501
AP003108.5	3.47636e-06	1.89828	0.012	0.003	0.121534
ZNF131	3.49187e-06	0.119803	0.31	0.253	0.122076
CDC42EP4	3.49703e-06	0.28283	0.148	0.113	0.122256
SLC35E2B	3.49894e-06	0.124682	0.285	0.231	0.122323
HNRNPDL	3.51295e-06	0.131903	0.857	0.811	0.122813
RGL3	3.52057e-06	0.149086	0.555	0.485	0.123079
KIAA1324	3.54012e-06	0.158915	0.67	0.611	0.123762
RPL23AP49	3.54706e-06	0.140993	0.25	0.2	0.124005
H2AFJ	3.54961e-06	-0.148462	0.758	0.755	0.124094
lnc-CASKIN2-1	3.55833e-06	0.298559	0.109	0.08	0.124399
PHLDB3	3.56548e-06	0.183012	0.134	0.1	0.124649
PRKRA	3.58043e-06	0.15263	0.562	0.494	0.125172
GLRX	3.58124e-06	0.464731	0.042	0.024	0.1252
GTF3C2	3.59865e-06	0.113964	0.233	0.187	0.125809
TSEN34	3.60165e-06	0.118287	0.801	0.76	0.125914
PIK3C2A	3.60519e-06	0.141594	0.489	0.416	0.126037
ABCE1	3.60765e-06	0.136066	0.404	0.337	0.126124
FAM220A	3.61175e-06	0.190335	0.165	0.127	0.126267
CETN4P	3.61588e-06	0.234383	0.079	0.054	0.126411
PRRT3	3.62099e-06	0.0552249	0.323	0.262	0.12659
lnc-EXOSC6-3	3.62279e-06	0.142858	0.138	0.103	0.126653
GRIA2	3.63378e-06	0.15138	0.477	0.404	0.127037
VWF	3.63866e-06	0.716282	0.013	0.004	0.127208
ECE1	3.6433e-06	0.139657	0.263	0.214	0.12737
BCL2L1	3.64779e-06	0.0540058	0.406	0.335	0.127527
lnc-SLC25A6-2	3.6489e-06	0.562682	0.044	0.026	0.127565
AKAP8	3.65976e-06	0.100828	0.216	0.17	0.127945
TRMU	3.66945e-06	0.135239	0.329	0.273	0.128284
HRAS	3.67071e-06	-0.175191	0.633	0.635	0.128328
SRSF2	3.73055e-06	0.369611	0.063	0.04	0.13042
NDEL1	3.7341e-06	0.0842157	0.284	0.23	0.130544
PRSS56	3.7406e-06	1.3595	0.041	0.024	0.130771
TJP1	3.74499e-06	0.130728	0.539	0.474	0.130925
ANKRD33	3.75945e-06	2.03454	0.01	0.002	0.13143
TRAK1	3.76881e-06	0.0553295	0.323	0.265	0.131758
RBL2	3.78975e-06	0.0839778	0.319	0.259	0.13249
lnc-H2AFV-4	3.80145e-06	0.35213	0.077	0.052	0.132899
KBTBD4	3.81559e-06	0.0381548	0.232	0.183	0.133393
CYP51A1	3.81699e-06	0.35001	0.113	0.083	0.133442
SLC25A33	3.83022e-06	0.0880884	0.283	0.227	0.133904
FAM216A	3.83775e-06	0.14137	0.224	0.178	0.134168
PRICKLE2	3.84162e-06	0.0856966	0.278	0.225	0.134303
SPR	3.85321e-06	0.126685	0.171	0.133	0.134708
RFX5	3.85555e-06	0.243876	0.131	0.097	0.13479
MRPL44	3.85951e-06	0.127545	0.506	0.432	0.134928
lnc-LINC02210-CRHR1-2	3.85998e-06	1.06065	0.029	0.014	0.134945
SLC30A2	3.86157e-06	0.934529	0.049	0.03	0.135001
THAP4	3.8843e-06	0.127738	0.421	0.355	0.135795
TVP23B	3.90099e-06	0.146176	0.263	0.215	0.136378
lnc-MPV17L2-1	3.90154e-06	0.559168	0.036	0.02	0.136398
DUSP15	3.91964e-06	0.298003	0.343	0.293	0.137031
DNER	3.92043e-06	0.195453	0.727	0.688	0.137058
ZNF708	3.93118e-06	-0.383644	0.222	0.252	0.137434
TLK2	3.94561e-06	0.132737	0.383	0.32	0.137939
XPO7	3.97045e-06	0.15782	0.251	0.202	0.138807
MAP4K3	3.97514e-06	0.143207	0.279	0.227	0.138971
MRPS18B	3.98748e-06	0.163677	0.669	0.599	0.139402
CCL2	4.00138e-06	1.60442	0.024	0.011	0.139888
MORC4	4.02111e-06	0.140302	0.227	0.181	0.140578
KCNS3	4.03164e-06	0.277313	0.16	0.124	0.140946
CDKN1C	4.0367e-06	0.3746	0.391	0.339	0.141123
ARHGEF10L	4.04074e-06	0.136654	0.163	0.124	0.141264
OSBP2	4.05469e-06	0.274285	0.181	0.141	0.141752
FSTL3	4.07112e-06	0.0917248	0.16	0.123	0.142326
JAKMIP1	4.08053e-06	0.921565	0.051	0.031	0.142655
RIN1	4.08298e-06	0.308592	0.104	0.075	0.142741
DYNLT3	4.09011e-06	0.132626	0.609	0.537	0.14299
FBXL7	4.09812e-06	0.158242	0.098	0.069	0.14327
TMEM138	4.10643e-06	0.132747	0.278	0.224	0.143561
lnc-PON1-1	4.11062e-06	0.224269	0.045	0.027	0.143707
KCNN2	4.13104e-06	0.938124	0.043	0.026	0.144421
MINDY1	4.14177e-06	0.203535	0.106	0.077	0.144796
TECPR2	4.18447e-06	0.0945693	0.303	0.247	0.146289
lnc-MLLT6-1	4.19017e-06	0.217159	0.114	0.083	0.146488
TMX3	4.202e-06	0.113689	0.311	0.255	0.146902
lnc-MGRN1-1	4.20408e-06	0.574973	0.071	0.048	0.146975
STK38L	4.21119e-06	0.101719	0.261	0.21	0.147223
lnc-PAQR9-2	4.21412e-06	0.184413	0.142	0.107	0.147326
FKBP4	4.22825e-06	0.124363	0.678	0.603	0.14782
RPRD1B	4.2307e-06	0.0872707	0.258	0.206	0.147905
TCEA3	4.23354e-06	0.455099	0.103	0.075	0.148005
HIST1H2BC	4.23595e-06	0.186946	0.08	0.054	0.148089
KANK3	4.24245e-06	0.794085	0.027	0.013	0.148316
SORL1	4.24898e-06	0.0697592	0.232	0.183	0.148544
ZNF326	4.27355e-06	0.135978	0.509	0.438	0.149403
lnc-PQLC1-104	4.28678e-06	0.310395	0.11	0.08	0.149866
RALYL	4.28687e-06	-0.111861	0.358	0.398	0.149869
PDE4B	4.29521e-06	0.124734	0.201	0.159	0.150161
USP16	4.29676e-06	-0.180688	0.584	0.592	0.150215
USP12	4.30571e-06	0.138215	0.378	0.315	0.150528
NDUFAF4	4.31123e-06	0.108607	0.368	0.306	0.150721
WDCP	4.31743e-06	0.299604	0.12	0.089	0.150938
CNNM2	4.33216e-06	0.0514864	0.147	0.111	0.151452
YTHDC2	4.35282e-06	0.0876506	0.241	0.192	0.152175
PTTG1IP	4.35508e-06	-0.159486	0.75	0.745	0.152254
UBE2R2	4.36643e-06	0.121126	0.78	0.727	0.15265
TINF2	4.37101e-06	0.164172	0.165	0.127	0.152811
ACADSB	4.38288e-06	0.155992	0.178	0.137	0.153225
TOP1	4.38717e-06	-0.134821	0.788	0.774	0.153375
ZNF587	4.39316e-06	0.120285	0.24	0.192	0.153585
EXOG	4.3945e-06	0.166564	0.26	0.211	0.153632
AP3S1	4.41188e-06	0.10699	0.552	0.479	0.154239
DPYSL3	4.43057e-06	0.204239	0.654	0.602	0.154893
NDUFAF8	4.4449e-06	-0.160742	0.614	0.628	0.155394
KCNA4	4.44762e-06	0.295076	0.093	0.066	0.155489
RCN1	4.44817e-06	0.211619	0.789	0.731	0.155508
LRP11	4.48362e-06	0.230585	0.11	0.08	0.156747
PANK2	4.49163e-06	0.14636	0.385	0.322	0.157027
FAM91A1	4.507e-06	0.0518381	0.288	0.232	0.157565
PSMG1	4.50985e-06	0.137523	0.62	0.544	0.157665
lnc-RMDN2-3	4.51341e-06	0.468909	0.04	0.023	0.157789
GFOD1	4.51474e-06	0.668703	0.057	0.036	0.157835
IGHMBP2	4.53084e-06	0.222685	0.126	0.094	0.158398
FYTTD1	4.53479e-06	0.0896506	0.629	0.553	0.158536
LRRFIP2	4.53592e-06	0.0976194	0.437	0.368	0.158576
PYGL	4.54457e-06	0.343042	0.076	0.051	0.158878
CAMK1D	4.54687e-06	0.0130449	0.321	0.262	0.158959
CCDC30	4.57924e-06	-0.305927	0.442	0.45	0.16009
GSTM3	4.581e-06	-0.162643	0.536	0.555	0.160152
INTS10	4.58825e-06	0.136635	0.511	0.439	0.160405
CBLC	4.59107e-06	0.320972	0.061	0.04	0.160504
SGPP1	4.59718e-06	0.159225	0.184	0.143	0.160717
NCKAP5L	4.63818e-06	0.13878	0.319	0.261	0.162151
CADM2	4.63873e-06	0.237966	0.33	0.277	0.16217
YIPF4	4.6472e-06	0.117174	0.573	0.5	0.162466
lnc-ACTR1B-5	4.66722e-06	0.451993	0.045	0.027	0.163166
LMTK3	4.6698e-06	0.47314	0.078	0.053	0.163256
TFIP11	4.67631e-06	0.20362	0.163	0.125	0.163484
PCOTH	4.69889e-06	0.594557	0.046	0.027	0.164273
PTK7	4.71041e-06	0.144437	0.319	0.264	0.164676
RAD54B	4.7213e-06	0.644011	0.033	0.018	0.165057
PPAN	4.7422e-06	0.235256	0.119	0.088	0.165787
CAPRIN2	4.74625e-06	0.16058	0.332	0.274	0.165929
RNF215	4.74994e-06	0.242175	0.152	0.116	0.166058
MAFF	4.79231e-06	0.444288	0.063	0.041	0.167539
B3GAT2	4.79466e-06	0.03482	0.181	0.139	0.167621
GMPPB	4.85162e-06	0.08384	0.235	0.187	0.169613
SH2B1	4.86605e-06	0.113488	0.296	0.243	0.170117
RING1	4.87186e-06	0.114583	0.373	0.311	0.17032
FOXK2	4.89507e-06	0.0991852	0.346	0.284	0.171132
lnc-TWIST2-14	4.90574e-06	0.197337	0.114	0.084	0.171505
STRAP	4.91056e-06	0.0797603	0.927	0.917	0.171673
SSH3	4.92249e-06	0.163625	0.166	0.128	0.17209
DARS-AS1	4.92746e-06	0.966193	0.017	0.006	0.172264
NDUFA11	4.96337e-06	-0.111029	0.81	0.833	0.173519
MANEAL	4.98347e-06	0.125653	0.565	0.492	0.174222
CNP	5.02198e-06	0.120888	0.414	0.344	0.175568
RRS1	5.03472e-06	0.152482	0.181	0.141	0.176014
FNDC1	5.0356e-06	0.388202	0.06	0.039	0.176045
INTS12	5.03981e-06	0.195759	0.232	0.186	0.176192
HAUS8	5.04053e-06	0.368069	0.064	0.042	0.176217
IKZF4	5.04423e-06	0.100342	0.293	0.24	0.176346
C1orf198	5.06917e-06	0.147206	0.155	0.119	0.177218
ARIH2	5.08787e-06	0.0778376	0.378	0.311	0.177872
AC022415.1	5.0915e-06	0.689533	0.039	0.022	0.177999
OAS3	5.10773e-06	0.617978	0.026	0.013	0.178566
UTP14C	5.11909e-06	0.210904	0.105	0.076	0.178963
lnc-POLRMT-5	5.13359e-06	0.71569	0.022	0.01	0.17947
KLHL42	5.13929e-06	0.138371	0.492	0.423	0.17967
NEK4	5.13969e-06	0.173063	0.187	0.147	0.179683
MRM2	5.14307e-06	0.104287	0.351	0.293	0.179802
COMMD5	5.14311e-06	0.0906875	0.458	0.383	0.179803
ARHGEF10	5.15039e-06	0.22624	0.123	0.092	0.180058
lnc-SP9-13	5.15334e-06	1.06984	0.011	0.003	0.180161
IL17RE	5.15908e-06	0.205502	0.091	0.064	0.180361
GSK3B	5.1689e-06	0.127575	0.475	0.405	0.180705
LRP2BP	5.2336e-06	0.347307	0.103	0.075	0.182967
CHFR	5.24385e-06	0.0742464	0.209	0.165	0.183325
FAN1	5.25136e-06	0.254363	0.164	0.127	0.183588
DUS2	5.30002e-06	0.181973	0.123	0.091	0.185289
lnc-CCDC146-4	5.30503e-06	0.60339	0.048	0.03	0.185464
ZC3H7A	5.30741e-06	0.1433	0.448	0.382	0.185547
WDR31	5.3146e-06	0.186575	0.109	0.079	0.185798
PIN1	5.35322e-06	-0.124819	0.815	0.82	0.187149
LRRC28	5.35359e-06	0.115317	0.304	0.249	0.187161
EML3	5.39484e-06	0.272094	0.104	0.075	0.188603
CRELD1	5.39724e-06	0.146642	0.758	0.722	0.188687
LINC01456	5.41595e-06	-0.820538	0.066	0.09	0.189342
SLC35A3	5.41717e-06	0.0786098	0.278	0.225	0.189384
PARP2	5.43541e-06	0.130836	0.255	0.207	0.190022
ACCS	5.44701e-06	0.32195	0.055	0.034	0.190428
ABI3BP	5.45345e-06	2.47875	0.012	0.003	0.190653
CEACAM1	5.45611e-06	0.716599	0.029	0.015	0.190746
ATP10D	5.46065e-06	0.283845	0.209	0.169	0.190904
FBXW7	5.48273e-06	0.217065	0.342	0.289	0.191676
DRD2	5.48538e-06	0.458663	0.042	0.024	0.191769
ATG9B	5.4934e-06	0.58463	0.045	0.027	0.192049
XPO4	5.51183e-06	0.161686	0.158	0.122	0.192694
B4GALT2	5.52924e-06	0.0993538	0.322	0.267	0.193302
FGD6	5.53421e-06	0.159346	0.259	0.21	0.193476
RLIM	5.54261e-06	0.141957	0.422	0.356	0.19377
FAM171A1	5.54312e-06	0.0883452	0.274	0.222	0.193787
LINC01088	5.55981e-06	0.728213	0.029	0.015	0.194371
ZNF414	5.58023e-06	0.159701	0.182	0.142	0.195085
TCAF1	5.59301e-06	0.104587	0.597	0.523	0.195532
MAFA	5.6093e-06	0.701995	0.045	0.027	0.196101
GSKIP	5.61317e-06	0.125459	0.372	0.308	0.196236
C21orf58	5.61492e-06	0.179688	0.367	0.312	0.196298
RECQL5	5.61688e-06	0.252573	0.11	0.08	0.196366
RPL9P9	5.63311e-06	0.144297	0.783	0.728	0.196934
SNAP29	5.65606e-06	0.142435	0.443	0.379	0.197736
HNRNPM	5.65629e-06	-0.287333	0.554	0.563	0.197744
IQGAP1	5.66768e-06	0.121505	0.595	0.527	0.198142
TERF2	5.67119e-06	0.0997115	0.362	0.299	0.198265
PARL	5.70597e-06	0.0983122	0.649	0.577	0.199481
AC002558.3	5.73006e-06	0.258619	0.112	0.082	0.200323
lnc-LTBP3-2	5.74726e-06	0.120771	0.862	0.89	0.200924
EXOC8	5.82486e-06	0.212363	0.121	0.09	0.203637
ANKRD49	5.82898e-06	0.0818022	0.258	0.208	0.203781
lnc-CSRNP3-9	5.83039e-06	0.478395	0.04	0.023	0.20383
SERAC1	5.8507e-06	0.225342	0.128	0.095	0.20454
lnc-C12orf73-2	5.8561e-06	0.544644	0.044	0.027	0.204729
AP4B1	5.86644e-06	0.376614	0.08	0.055	0.205091
PKP3	5.87019e-06	0.915381	0.026	0.013	0.205222
ZNF267	5.88346e-06	0.276438	0.116	0.085	0.205686
ZEB1-AS1	5.89266e-06	0.222753	0.137	0.103	0.206007
NFKB2	5.90293e-06	0.308672	0.13	0.098	0.206366
IPO5	5.90864e-06	0.109533	0.489	0.417	0.206566
TGFBRAP1	5.93185e-06	0.148018	0.137	0.103	0.207378
MISP3	5.94534e-06	0.12311	0.314	0.258	0.207849
HEBP1	5.95671e-06	0.161988	0.479	0.415	0.208247
HS6ST3	5.95922e-06	0.49745	0.052	0.032	0.208334
NAA16	5.99518e-06	0.0892545	0.208	0.164	0.209591
ATP6V1G2	5.99647e-06	0.227724	0.245	0.199	0.209637
TXK	6.004e-06	0.380171	0.043	0.026	0.2099
TRMT12	6.05069e-06	0.18156	0.141	0.107	0.211532
KCNJ2	6.05519e-06	0.498778	0.058	0.037	0.211689
EVA1B	6.05807e-06	0.189407	0.306	0.256	0.21179
SOX12	6.06377e-06	0.170116	0.32	0.267	0.211989
RNF13	6.07341e-06	0.0997838	0.672	0.614	0.212326
SLC1A3	6.08624e-06	0.241911	0.04	0.023	0.212775
lnc-KLRG2-1	6.08717e-06	0.247211	0.063	0.041	0.212808
GTF3C5	6.10241e-06	0.111869	0.308	0.253	0.21334
SELENBP1	6.10388e-06	0.148513	0.237	0.19	0.213392
2025-03-03	6.10441e-06	0.483393	0.082	0.057	0.21341
TCFL5	6.10558e-06	0.21805	0.118	0.087	0.213451
TMEM98	6.11868e-06	-0.324518	0.235	0.269	0.213909
TIGD2	6.13443e-06	0.327237	0.119	0.088	0.21446
lnc-HSPB8-2	6.16866e-06	0.516194	0.031	0.016	0.215656
DSCAM	6.17478e-06	-0.963241	0.02	0.035	0.21587
GRB7	6.2016e-06	0.0437114	0.124	0.092	0.216808
TBC1D22A	6.20754e-06	0.146944	0.26	0.21	0.217016
SIGMAR1	6.22789e-06	0.127552	0.368	0.306	0.217727
USP39	6.22804e-06	0.163197	0.312	0.258	0.217732
lnc-F9-7	6.23279e-06	-1.56621	0.01	0.022	0.217898
KCTD5	6.2509e-06	0.0664174	0.274	0.222	0.218531
INCA1	6.26943e-06	0.41473	0.045	0.027	0.219179
NINL	6.28861e-06	0.121993	0.181	0.141	0.21985
ACOT11	6.30246e-06	0.288722	0.165	0.128	0.220334
PPP1R26	6.31606e-06	0.148754	0.18	0.14	0.22081
SLC35F1	6.32049e-06	0.642653	0.09	0.065	0.220964
MRPL3	6.3336e-06	0.129303	0.654	0.583	0.221423
NAPA-AS1	6.35456e-06	0.405603	0.043	0.025	0.222155
lnc-GTF3A-4	6.37021e-06	0.207884	0.062	0.04	0.222702
AHR	6.37726e-06	0.373714	0.064	0.042	0.222949
NQO1	6.40839e-06	0.1683	0.35	0.296	0.224037
ZSWIM9	6.46409e-06	0.171193	0.109	0.079	0.225985
FBLN2	6.48251e-06	1.06865	0.021	0.009	0.226629
DESI2	6.48645e-06	0.110504	0.474	0.405	0.226766
SLC30A9	6.49961e-06	0.0987668	0.493	0.426	0.227226
ITGB1	6.51011e-06	0.0836957	0.806	0.763	0.227593
SSR3	6.52875e-06	0.167198	0.572	0.507	0.228245
ABCC4	6.56142e-06	0.319399	0.093	0.066	0.229387
SLC25A3	6.59899e-06	0.0690576	0.962	0.961	0.230701
WASH8P	6.6228e-06	0.629683	0.054	0.034	0.231533
GRIP1	6.63778e-06	-0.753297	0.076	0.1	0.232057
THSD1	6.64022e-06	0.0289712	0.135	0.101	0.232142
CCDC149	6.67702e-06	0.134161	0.243	0.197	0.233429
SLMAP	6.68002e-06	0.0976815	0.294	0.241	0.233534
KREMEN2	6.68346e-06	0.433406	0.067	0.045	0.233654
PRCC	6.69568e-06	0.135962	0.415	0.351	0.234081
TAF2	6.73154e-06	0.0851473	0.23	0.183	0.235334
MAN1B1	6.73255e-06	0.101689	0.571	0.499	0.23537
MX1	6.79273e-06	0.383787	0.144	0.11	0.237474
ZSCAN25	6.80224e-06	0.474703	0.069	0.047	0.237806
TMEM116	6.82531e-06	0.0941166	0.21	0.167	0.238613
FAM214B	6.84484e-06	0.171033	0.22	0.176	0.239296
KIF1C	6.86319e-06	0.212002	0.07	0.047	0.239937
PLPPR2	6.86483e-06	0.130041	0.291	0.238	0.239994
CCND1	6.86746e-06	0.145212	0.509	0.456	0.240086
LINC02363	6.87244e-06	0.552252	0.072	0.049	0.240261
LYSMD3	6.89537e-06	0.134125	0.227	0.181	0.241062
lnc-NTN4-1	6.9012e-06	1.28654	0.012	0.004	0.241266
MT-TL1	6.90168e-06	1.71871	0.011	0.003	0.241283
SERINC3	6.90408e-06	0.143356	0.701	0.642	0.241367
AC091390.4	6.91266e-06	0.707913	0.04	0.023	0.241667
CROCCP2	6.93652e-06	0.237345	0.158	0.122	0.242501
HSPB1	6.93731e-06	0.247376	0.67	0.619	0.242529
ZNF397	6.94197e-06	0.136794	0.491	0.425	0.242691
lnc-GPR148-2	6.9449e-06	0.336479	0.04	0.023	0.242794
LSM14B	6.94746e-06	0.0458125	0.367	0.302	0.242883
ZSWIM7	6.95581e-06	-0.147389	0.635	0.64	0.243175
CMTM8	7.00032e-06	0.144648	0.551	0.487	0.244731
GNAO1	7.00182e-06	0.171142	0.428	0.365	0.244784
GDPD5	7.00635e-06	0.250159	0.087	0.061	0.244942
HDAC11	7.03288e-06	0.118002	0.233	0.186	0.24587
STAT2	7.05034e-06	0.111391	0.292	0.239	0.24648
POLDIP3	7.07671e-06	0.0757416	0.288	0.235	0.247402
RNF182	7.08273e-06	0.1419	0.108	0.078	0.247612
OSMR	7.0844e-06	0.652786	0.025	0.012	0.247671
SEH1L	7.08991e-06	0.22569	0.176	0.139	0.247863
CRELD2	7.09598e-06	-0.137443	0.771	0.78	0.248075
PHF13	7.11845e-06	0.286086	0.153	0.118	0.248861
MAP3K11	7.12995e-06	0.105504	0.268	0.217	0.249263
RTN1	7.1303e-06	0.306046	0.476	0.431	0.249275
ZSWIM6	7.15783e-06	0.0780209	0.273	0.223	0.250238
STXBP2	7.18006e-06	0.092216	0.301	0.246	0.251015
lnc-ZNF740-2	7.18836e-06	0.92667	0.024	0.011	0.251305
NEMF	7.22247e-06	0.121687	0.674	0.604	0.252498
PTK2B	7.2233e-06	0.254399	0.081	0.056	0.252527
lnc-UBE2H-2	7.24386e-06	0.178512	0.259	0.213	0.253245
SUSD4	7.24393e-06	0.178666	0.115	0.085	0.253248
ACOT8	7.265e-06	0.0766174	0.329	0.27	0.253984
lnc-NPBWR1-7	7.26606e-06	0.0985035	0.179	0.14	0.254021
lnc-ARIH1-4	7.27463e-06	0.699503	0.025	0.012	0.254321
OSBPL8	7.29871e-06	0.142618	0.559	0.491	0.255163
USP27X	7.32885e-06	0.21246	0.205	0.164	0.256217
CFC1	7.33925e-06	0.363882	0.394	0.342	0.25658
NAALADL2	7.34496e-06	0.311501	0.069	0.046	0.25678
CORO1C	7.38194e-06	0.12553	0.3	0.246	0.258073
ZMYND19	7.39157e-06	0.165215	0.272	0.221	0.258409
TRIAP1	7.39575e-06	0.0994352	0.465	0.394	0.258555
DPH3	7.40213e-06	0.0994962	0.198	0.156	0.258779
NPIPB14P	7.41091e-06	0.110179	0.116	0.085	0.259085
KCNAB2	7.43296e-06	0.107785	0.136	0.102	0.259856
DUSP11	7.44199e-06	0.0802147	0.272	0.222	0.260172
RPL41P2	7.4618e-06	1.66425	0.013	0.004	0.260865
lnc-ZNF761-4	7.48875e-06	0.382108	0.054	0.034	0.261807
2025-09-01	7.50733e-06	0.17457	0.242	0.196	0.262456
MC1R	7.50754e-06	0.422807	0.076	0.053	0.262464
lnc-HIST4H4-1	7.54462e-06	0.453819	0.065	0.043	0.26376
GLG1	7.56284e-06	0.115567	0.746	0.692	0.264397
ECM2	7.58713e-06	0.353285	0.081	0.057	0.265246
ZNF622	7.58785e-06	0.0870266	0.493	0.417	0.265271
SNHG8	7.59402e-06	-0.0797494	0.841	0.847	0.265487
PDS5A	7.59842e-06	0.106879	0.422	0.354	0.265641
RNF181	7.61542e-06	0.137682	0.659	0.599	0.266235
ERBB3	7.63086e-06	0.162444	0.132	0.1	0.266775
PLEKHN1	7.6556e-06	0.857691	0.026	0.013	0.26764
lnc-ETS2-8	7.6668e-06	1.26497	0.015	0.005	0.268031
AC091181.1	7.67122e-06	0.228305	0.082	0.057	0.268186
EMID1	7.67438e-06	0.191063	0.463	0.404	0.268296
lnc-CSRP1-4	7.67781e-06	0.761949	0.036	0.02	0.268416
DOK4	7.68442e-06	0.109923	0.192	0.151	0.268647
PPP1R3D	7.69394e-06	0.182272	0.129	0.097	0.26898
GTPBP3	7.70782e-06	0.164154	0.26	0.213	0.269465
NDUFC2	7.71561e-06	-0.0832679	0.93	0.943	0.269738
ATG4A	7.73079e-06	0.0819984	0.182	0.142	0.270268
PTPN4	7.75303e-06	0.0952846	0.281	0.229	0.271046
C19orf48	7.77422e-06	0.128084	0.259	0.21	0.271787
YDJC	7.84441e-06	0.920823	0.04	0.024	0.274241
TTC9C	7.8519e-06	0.173087	0.301	0.248	0.274502
lnc-TDRD3-18	7.85653e-06	0.814271	0.026	0.013	0.274664
BCDIN3D	7.87823e-06	0.0955924	0.216	0.171	0.275423
MRPS6	7.87943e-06	-0.167281	0.796	0.8	0.275465
lnc-MCEE-1	7.90556e-06	0.595929	0.044	0.027	0.276378
ANKRD40	7.90558e-06	0.113184	0.217	0.172	0.276379
IFT81	7.91494e-06	-0.26111	0.527	0.527	0.276706
CKMT1B	7.94182e-06	0.0371503	0.233	0.185	0.277646
CDC42EP1	7.96197e-06	0.623784	0.048	0.029	0.27835
LINC02175	7.98361e-06	0.233836	0.148	0.114	0.279107
DIS3	8.07672e-06	0.104007	0.474	0.403	0.282362
POLR2I	8.08775e-06	-0.117519	0.86	0.87	0.282748
ZNF132	8.09814e-06	0.94648	0.027	0.014	0.283111
COL5A1	8.13494e-06	0.34612	0.095	0.069	0.284397
DMWD	8.14803e-06	0.121689	0.392	0.328	0.284855
lnc-CLUH-3	8.14809e-06	0.177202	0.127	0.096	0.284857
SNU13	8.22524e-06	0.0623159	0.956	0.956	0.287554
IQGAP2	8.23355e-06	0.32848	0.069	0.046	0.287845
ACSL3	8.24063e-06	0.140747	0.509	0.445	0.288092
OXNAD1	8.25372e-06	0.225122	0.13	0.098	0.28855
GNB5	8.31066e-06	0.121052	0.529	0.458	0.290541
INPP5K	8.33887e-06	0.138018	0.136	0.103	0.291527
SEC23B	8.40362e-06	0.131346	0.582	0.513	0.293791
FLVCR1-DT	8.41081e-06	0.0498908	0.204	0.161	0.294042
KCNG3	8.43831e-06	0.373921	0.044	0.026	0.295003
ABHD18	8.44826e-06	0.0934725	0.204	0.161	0.295351
LRFN3	8.48586e-06	0.0168446	0.186	0.145	0.296666
NCOA7	8.51719e-06	0.134852	0.423	0.356	0.297761
RPS26	8.5266e-06	-0.0107138	0.961	0.968	0.29809
lnc-DEGS2-7	8.53675e-06	0.445848	0.067	0.045	0.298445
PAIP2	8.54343e-06	0.0950269	0.886	0.859	0.298678
SLC7A1	8.56003e-06	0.229282	0.185	0.146	0.299259
MTMR12	8.57946e-06	0.2073	0.178	0.14	0.299938
NFKB1	8.59014e-06	0.0864865	0.171	0.133	0.300311
CCT2	8.59299e-06	-0.12188	0.82	0.82	0.300411
CCT8	8.59719e-06	0.0845688	0.881	0.869	0.300558
KRBA1	8.60933e-06	0.442126	0.071	0.048	0.300982
TDRKH	8.61818e-06	0.328856	0.1	0.073	0.301291
ELMOD3	8.62484e-06	0.0699994	0.223	0.178	0.301524
SYT17	8.62619e-06	0.166788	0.413	0.357	0.301572
lnc-ADGRE5-3	8.65761e-06	1.05906	0.02	0.009	0.30267
GABBR2	8.74674e-06	0.402567	0.124	0.095	0.305786
ERG28	8.7791e-06	0.115428	0.671	0.607	0.306918
FZR1	8.80891e-06	0.164936	0.302	0.251	0.30796
ABHD13	8.83575e-06	0.0379387	0.33	0.271	0.308898
AP002490.1	8.8735e-06	0.448594	0.025	0.012	0.310218
RPF2	8.87707e-06	0.130146	0.342	0.285	0.310342
SKA2	8.87811e-06	0.0938568	0.361	0.3	0.310379
lnc-NUCB2-11	8.88647e-06	0.938257	0.017	0.006	0.310671
SYNGR3	8.92272e-06	0.0989415	0.272	0.225	0.311938
lnc-BNIP2-3	8.92364e-06	1.07216	0.012	0.003	0.31197
lnc-CYSTM1-1	8.92681e-06	0.572765	0.032	0.017	0.312081
WWP2	8.94214e-06	0.114117	0.144	0.109	0.312617
ORMDL3	8.94938e-06	0.111176	0.28	0.229	0.31287
ANO6	8.96741e-06	0.0228068	0.101	0.073	0.3135
MSH6	8.96775e-06	0.136478	0.492	0.423	0.313513
SNAP47	9.00069e-06	0.129523	0.399	0.338	0.314664
ATF2	9.01835e-06	0.118416	0.213	0.169	0.315281
UBE2F	9.03002e-06	0.0909436	0.415	0.349	0.315689
OPTN	9.04722e-06	0.146622	0.545	0.477	0.316291
ZNF276	9.04861e-06	0.267119	0.151	0.116	0.316339
MFN2	9.05805e-06	0.131041	0.261	0.212	0.316669
lnc-TMEM243-1	9.05916e-06	0.135445	0.126	0.095	0.316708
FAM219A	9.07934e-06	0.163355	0.222	0.177	0.317414
MIEN1	9.0843e-06	0.11701	0.79	0.76	0.317587
TLE4	9.11224e-06	0.176313	0.215	0.171	0.318564
LUC7L3	9.12957e-06	-0.0756191	0.901	0.898	0.31917
CHD5	9.19123e-06	0.149418	0.157	0.122	0.321326
TMEM185A	9.20883e-06	0.223916	0.187	0.148	0.321941
SV2A	9.25629e-06	0.173724	0.409	0.345	0.3236
SOWAHC	9.28661e-06	0.127831	0.136	0.102	0.32466
PRKD2	9.32669e-06	0.129737	0.243	0.195	0.326061
FBXO16	9.3377e-06	0.133273	0.193	0.152	0.326446
lnc-DENND4C-1	9.35081e-06	0.611998	0.037	0.021	0.326904
GAR1	9.36427e-06	0.149497	0.286	0.234	0.327375
AKAP10	9.38581e-06	0.10787	0.207	0.164	0.328128
BRF1	9.41665e-06	0.20327	0.199	0.158	0.329206
NARS	9.42045e-06	0.139695	0.685	0.623	0.329339
lnc-DCLRE1C-1	9.42704e-06	0.384347	0.065	0.043	0.329569
ACAD11	9.4514e-06	0.865428	0.024	0.011	0.330421
NAA10	9.5155e-06	0.105484	0.654	0.585	0.332662
TRIM52-AS1	9.53226e-06	0.168619	0.333	0.276	0.333248
SMOC1	9.55349e-06	0.248324	0.356	0.308	0.33399
lnc-MEI4-3	9.57812e-06	0.102657	0.114	0.084	0.334851
MYLIP	9.58827e-06	0.0219321	0.44	0.373	0.335206
VPS51	9.60336e-06	0.188497	0.373	0.314	0.335733
TCF25	9.60728e-06	0.0871844	0.928	0.914	0.335871
USE1	9.61785e-06	0.160012	0.292	0.242	0.33624
CEBPZOS	9.63031e-06	0.123565	0.604	0.531	0.336676
IFNGR1	9.65592e-06	0.105214	0.394	0.33	0.337571
PDZRN4	9.67282e-06	-0.292636	0.097	0.125	0.338162
ACTB	9.67623e-06	0.0719365	0.996	0.997	0.338281
SLC25A12	9.70917e-06	0.13061	0.289	0.237	0.339433
CNPY4	9.74586e-06	0.0844866	0.32	0.263	0.340715
NUMB	9.75619e-06	0.0742224	0.337	0.279	0.341077
MRI1	9.77256e-06	0.26003	0.16	0.125	0.341649
PLEKHB1	9.77304e-06	0.141213	0.16	0.124	0.341666
EP400	9.77411e-06	0.0544602	0.312	0.254	0.341703
BMP4	9.78168e-06	0.333677	0.13	0.1	0.341968
CCDC148	9.82562e-06	0.306073	0.126	0.096	0.343504
PGAP3	9.83469e-06	0.20364	0.117	0.087	0.343821
ANKRD27	9.84751e-06	0.355866	0.091	0.065	0.344269
lnc-ARL3-1	9.84816e-06	0.747579	0.026	0.013	0.344292
AC105101.1	9.85163e-06	1.14761	0.012	0.004	0.344413
NEK5	9.85192e-06	0.231846	0.107	0.078	0.344423
TAF1	9.87583e-06	0.120816	0.285	0.233	0.345259
PCSK1N	9.87972e-06	0.103998	0.316	0.263	0.345395
ALDH16A1	9.88245e-06	0.00496765	0.151	0.114	0.34549
SRPX	9.89363e-06	-1.29418	0.02	0.035	0.345881
CSE1L	9.92182e-06	0.0864531	0.342	0.283	0.346867
TBC1D2	9.93486e-06	0.549823	0.043	0.026	0.347323
lnc-CTBP2-6	9.95e-06	0.54039	0.055	0.035	0.347852
MPP2	9.99979e-06	0.081197	0.263	0.213	0.349593
MTMR14	1.00037e-05	0.123126	0.227	0.182	0.34973
RPS7P1	1.00296e-05	0.201751	0.145	0.111	0.350636
PWWP2B	1.00491e-05	0.132782	0.299	0.248	0.351315
HCG23	1.00581e-05	-1.06624	0.01	0.021	0.35163
SLC25A46	1.01001e-05	0.140236	0.304	0.252	0.353099
ATG101	1.01182e-05	0.12652	0.492	0.422	0.353732
MEX3A	1.01262e-05	-0.293966	0.283	0.311	0.354011
HIST2H2BE	1.01265e-05	0.0791988	0.334	0.278	0.354022
WDR4	1.01381e-05	0.690219	0.034	0.019	0.354427
SEC24A	1.01435e-05	0.166477	0.283	0.233	0.354615
POLR3E	1.01498e-05	0.0861388	0.274	0.222	0.354837
TACO1	1.01755e-05	0.103667	0.369	0.309	0.355734
ADIPOR1	1.01815e-05	0.11663	0.724	0.668	0.355945
HBS1L	1.01816e-05	0.04355	0.408	0.34	0.35595
C12orf43	1.01941e-05	0.117082	0.258	0.209	0.356386
GOLGA8N	1.02096e-05	0.419935	0.032	0.017	0.356929
RASA1	1.02202e-05	0.139456	0.268	0.219	0.357298
CDHR3	1.02268e-05	0.10342	0.406	0.348	0.35753
NOP16	1.02375e-05	0.135871	0.161	0.125	0.357903
PLEKHM2	1.02861e-05	0.0828178	0.338	0.28	0.359602
CBFB	1.02886e-05	0.104091	0.347	0.288	0.359691
lnc-GLE1-1	1.0336e-05	0.533547	0.032	0.017	0.361347
COQ3	1.03539e-05	0.166142	0.178	0.14	0.361971
lnc-SLC6A9-2	1.0356e-05	0.237635	0.099	0.071	0.362045
FAXDC2	1.03652e-05	0.535187	0.049	0.03	0.362366
PLEKHA5	1.03657e-05	0.128232	0.87	0.85	0.362386
RNF146	1.03944e-05	0.119543	0.441	0.375	0.36339
WDFY1	1.04312e-05	0.126151	0.406	0.338	0.364674
NECTIN1	1.04449e-05	0.0551113	0.201	0.159	0.365152
FAM160A2	1.04932e-05	0.0774978	0.217	0.174	0.366842
DNTTIP2	1.05027e-05	0.105879	0.532	0.455	0.367174
GPR155	1.0507e-05	0.101713	0.268	0.22	0.367323
RUFY1	1.05609e-05	0.0852042	0.323	0.265	0.369209
lnc-RIPOR1-1	1.05695e-05	0.187726	0.187	0.148	0.36951
REXO2	1.06583e-05	0.157897	0.59	0.528	0.372614
GAS8	1.07488e-05	0.0780382	0.28	0.228	0.375777
CAAP1	1.07737e-05	0.0782184	0.292	0.239	0.37665
MAPKAPK5	1.07977e-05	0.0440147	0.341	0.281	0.377486
LETM1	1.08204e-05	0.0537865	0.362	0.299	0.37828
CHCHD4	1.08656e-05	0.151654	0.164	0.128	0.379861
SEMA4F	1.09003e-05	0.0862216	0.124	0.093	0.381073
LNPK	1.09323e-05	0.191517	0.346	0.289	0.382194
CD1D	1.09934e-05	1.40053	0.011	0.003	0.384328
LNPEP	1.09966e-05	0.0579121	0.335	0.275	0.384443
PTAR1	1.10303e-05	0.179067	0.311	0.258	0.38562
TTC28-AS1	1.104e-05	0.168957	0.278	0.228	0.385959
lnc-BIRC2-9	1.10568e-05	0.331778	0.072	0.049	0.386545
AGAP3	1.1073e-05	0.145683	0.347	0.289	0.387112
ZNF334	1.11089e-05	0.168652	0.229	0.185	0.388367
CXCL1	1.11116e-05	1.6243	0.019	0.008	0.388463
ELP1	1.11146e-05	0.0789154	0.267	0.217	0.388565
R3HDM2	1.11574e-05	0.132646	0.591	0.52	0.390064
lnc-PIP4K2A-89	1.11642e-05	-1.88993	0.003	0.011	0.3903
MYO5C	1.11778e-05	0.113948	0.132	0.1	0.390776
lnc-MRPL33-1	1.11895e-05	0.37123	0.071	0.049	0.391185
ATP6V1E1	1.12093e-05	0.0921256	0.722	0.669	0.391879
ZBED8	1.12216e-05	0.175942	0.116	0.086	0.392308
TMEM150C	1.12295e-05	0.16911	0.164	0.128	0.392582
lnc-C16orf74-1	1.1347e-05	0.621377	0.036	0.021	0.396691
lnc-DCAF12L2-5	1.13666e-05	-0.768943	0.056	0.077	0.397375
lnc-MPLKIP-5	1.13699e-05	0.882095	0.045	0.028	0.39749
EIF2B4	1.14317e-05	0.12211	0.295	0.242	0.399654
MAP9	1.14593e-05	-0.158585	0.863	0.874	0.400617
APEH	1.15016e-05	0.111571	0.572	0.496	0.402096
FRMD8	1.15125e-05	0.233167	0.057	0.037	0.402478
BCCIP	1.15638e-05	0.054509	0.369	0.308	0.404269
DEXI	1.15786e-05	0.108146	0.437	0.37	0.404788
MIR583HG	1.16805e-05	0.231549	0.127	0.096	0.408351
VPS29	1.17077e-05	-0.122469	0.767	0.771	0.4093
DDX59	1.17703e-05	0.138837	0.18	0.141	0.411488
SPPL3	1.17975e-05	0.122825	0.505	0.435	0.412441
CCDC125	1.183e-05	0.146133	0.191	0.151	0.413579
RINT1	1.1879e-05	0.0826087	0.202	0.161	0.415291
GNA11	1.18796e-05	0.210731	0.232	0.188	0.41531
TMED7	1.18848e-05	0.104763	0.606	0.537	0.415492
ST7-AS1	1.18907e-05	0.187872	0.122	0.092	0.415697
EARS2	1.19204e-05	0.409756	0.081	0.057	0.416736
TUSC2	1.19458e-05	0.136922	0.613	0.545	0.417625
LRP4	1.19725e-05	0.517076	0.035	0.02	0.41856
IRF1	1.20068e-05	0.221547	0.243	0.199	0.419759
CCNYL1	1.20074e-05	0.130081	0.106	0.077	0.419779
ZNF136	1.20123e-05	0.147231	0.191	0.152	0.419951
lnc-AKIP1-2	1.20408e-05	0.41093	0.029	0.015	0.420947
ACSS2	1.20779e-05	0.019771	0.143	0.109	0.422243
FTL	1.21062e-05	0.0786888	1	1	0.423233
SERINC5	1.21154e-05	0.147216	0.225	0.182	0.423556
C1QTNF12	1.21318e-05	1.19297	0.028	0.015	0.424127
CDH2	1.21489e-05	0.150228	0.693	0.657	0.424727
LINC00920	1.21593e-05	0.535299	0.01	0.003	0.425089
GPCPD1	1.2197e-05	0.140418	0.317	0.263	0.426407
MED26	1.22433e-05	0.222543	0.124	0.093	0.428027
SEC22A	1.23121e-05	0.182157	0.169	0.132	0.430431
C12orf66	1.23331e-05	0.368795	0.101	0.074	0.431166
ASF1A	1.23526e-05	0.0629529	0.327	0.268	0.431846
BORCS8	1.238e-05	-0.413186	0.287	0.306	0.432804
PPRC1	1.23848e-05	0.147782	0.153	0.118	0.432971
WDR61	1.2451e-05	0.146838	0.272	0.224	0.435287
PRDM2	1.24709e-05	0.125995	0.586	0.516	0.435982
PDZD8	1.24827e-05	0.0932863	0.565	0.499	0.436395
TNKS2	1.2554e-05	0.112722	0.532	0.467	0.438889
URGCP	1.25566e-05	0.129906	0.226	0.182	0.438978
ZBTB7C	1.25699e-05	0.341951	0.032	0.017	0.439445
UCKL1	1.25887e-05	0.0344718	0.324	0.264	0.440101
RNF216	1.2598e-05	0.142894	0.474	0.405	0.440425
MCRIP1	1.26375e-05	0.39878	0.051	0.032	0.441808
TRUB1	1.266e-05	0.112295	0.211	0.168	0.442594
TECRP1	1.26768e-05	0.933099	0.025	0.013	0.443182
LINC00470	1.27308e-05	-1.65024	0.008	0.017	0.445069
PTPN2	1.27316e-05	0.0487799	0.3	0.246	0.445096
SUMF1	1.2749e-05	0.0789478	0.265	0.214	0.445705
ERI1	1.27897e-05	0.269105	0.118	0.088	0.447127
ANKLE2	1.28171e-05	0.118614	0.409	0.343	0.448086
UQCRHL	1.28269e-05	0.292876	0.124	0.094	0.448429
SPTBN1	1.29008e-05	0.100634	0.819	0.775	0.451013
WDSUB1	1.29305e-05	0.0860786	0.172	0.134	0.452051
MSLN	1.29321e-05	0.820396	0.036	0.021	0.452105
HS3ST2	1.29842e-05	0.301408	0.076	0.053	0.453927
RRN3	1.29863e-05	0.109603	0.265	0.214	0.454001
lnc-GLRX3-2	1.30065e-05	0.343348	0.075	0.052	0.454708
HPGD	1.30296e-05	0.684018	0.035	0.02	0.455513
ZFYVE21	1.30337e-05	0.109296	0.578	0.507	0.455657
LANCL3	1.30538e-05	1.00291	0.022	0.01	0.456363
lnc-AGO2-2	1.31835e-05	0.186899	0.162	0.127	0.460896
RNPEP	1.31893e-05	0.0692184	0.334	0.276	0.461098
ACAD10	1.31917e-05	0.0916518	0.182	0.143	0.461181
USP20	1.32293e-05	0.187186	0.141	0.108	0.462495
GLIS2-AS1	1.32991e-05	0.319905	0.069	0.047	0.464937
ACAP2	1.33294e-05	0.125999	0.57	0.497	0.465997
EHF	1.33802e-05	0.252341	0.034	0.019	0.467771
CFAP43	1.3407e-05	0.258546	0.078	0.054	0.46871
CERK	1.3415e-05	0.129908	0.207	0.164	0.468989
SH2B3	1.34183e-05	0.355491	0.073	0.05	0.469104
NR1H3	1.34598e-05	0.327469	0.092	0.067	0.470554
NBR2	1.34739e-05	0.211813	0.092	0.066	0.471046
MME	1.34746e-05	0.581591	0.063	0.042	0.471071
TMEM102	1.34785e-05	0.322163	0.053	0.034	0.471208
SHH	1.34873e-05	-0.89586	0.004	0.012	0.471515
TAF8	1.35122e-05	0.168394	0.162	0.126	0.472388
CXXC1	1.35157e-05	0.121183	0.194	0.154	0.47251
BPHL	1.35283e-05	-0.296492	0.471	0.472	0.47295
EXOSC1	1.36297e-05	0.11531	0.573	0.506	0.476494
SLC12A9	1.36561e-05	0.121135	0.175	0.137	0.477418
TSPAN31	1.37149e-05	0.13441	0.571	0.504	0.479471
TRIM41	1.37738e-05	0.058621	0.23	0.185	0.481531
lnc-GOLGA8O-5	1.37885e-05	0.426291	0.053	0.033	0.482044
GCN1	1.38039e-05	0.096567	0.231	0.186	0.482585
RCHY1	1.38181e-05	0.109383	0.247	0.2	0.483079
SAFB2	1.38501e-05	0.123537	0.49	0.422	0.484201
PPARD	1.38669e-05	0.24667	0.118	0.088	0.484785
PIK3IP1	1.39062e-05	0.0770233	0.221	0.178	0.486161
lnc-UNC50-1	1.39109e-05	0.290754	0.107	0.078	0.486323
SNRPD3	1.39212e-05	0.0982716	0.866	0.839	0.486686
ERBB4	1.39581e-05	0.588549	0.09	0.065	0.487976
KDM2A	1.39602e-05	0.0778071	0.418	0.353	0.48805
lnc-HCRTR1-3	1.40181e-05	0.401643	0.035	0.02	0.490074
HAGHL	1.40321e-05	0.104355	0.434	0.368	0.490561
MSI1	1.40724e-05	0.172349	0.287	0.237	0.491971
KCMF1	1.40919e-05	0.101345	0.586	0.515	0.492654
IGKV1D-43	1.4094e-05	-2.15117	0.004	0.012	0.492727
lnc-MVP-3	1.41358e-05	0.671421	0.027	0.014	0.494188
NUDT9	1.42031e-05	0.132744	0.492	0.427	0.496541
BIN1	1.43025e-05	0.154917	0.511	0.447	0.500015
HDDC3	1.43109e-05	0.127193	0.372	0.314	0.50031
TTC39A	1.43778e-05	0.110468	0.285	0.234	0.502647
GJC2	1.44276e-05	0.0398076	0.126	0.094	0.50439
CARS	1.44671e-05	0.114687	0.39	0.331	0.505768
lnc-ENTPD7-1	1.44788e-05	1.1524	0.02	0.009	0.506178
SMOC2	1.45437e-05	0.181207	0.283	0.238	0.508447
TEX45	1.45629e-05	0.563453	0.032	0.018	0.509118
CTXN1	1.47486e-05	-0.209058	0.474	0.492	0.515611
ANKH	1.48261e-05	0.28202	0.186	0.149	0.518321
MT-TS2	1.48362e-05	0.878422	0.019	0.008	0.518675
KTN1-AS1	1.48574e-05	0.1685	0.188	0.149	0.519415
AC079305.1	1.48823e-05	1.5885	0.013	0.004	0.520284
OPN3	1.48835e-05	0.478259	0.187	0.152	0.520325
RELCH	1.49036e-05	0.0740888	0.231	0.185	0.521032
ZFPM1	1.49226e-05	0.0936973	0.595	0.518	0.521694
SMARCC1	1.50025e-05	-0.218485	0.631	0.618	0.524486
CYP27B1	1.50313e-05	1.1753	0.017	0.007	0.525495
PRPS1	1.51301e-05	0.123989	0.334	0.279	0.52895
UBR5-AS1	1.51847e-05	0.325203	0.117	0.088	0.530856
RPL17	1.53141e-05	0.139273	0.468	0.401	0.535382
C11orf24	1.53185e-05	0.422331	0.054	0.035	0.535535
EWSAT1	1.53231e-05	0.278988	0.074	0.051	0.535694
TRIM36	1.53388e-05	-0.585656	0.044	0.064	0.536243
KLHL15	1.53864e-05	0.120257	0.132	0.1	0.537907
ZNF672	1.54529e-05	0.154435	0.252	0.206	0.540235
CDV3	1.55675e-05	0.121857	0.737	0.674	0.544241
SLC35G2	1.56106e-05	0.175192	0.25	0.206	0.545745
NSUN6	1.56932e-05	0.159124	0.197	0.156	0.548633
ZUP1	1.57371e-05	0.132271	0.283	0.232	0.550169
MRPL2	1.57854e-05	0.137016	0.562	0.492	0.551856
TTLL1	1.58129e-05	0.091083	0.26	0.211	0.55282
LINC01759	1.58266e-05	0.21059	0.033	0.019	0.553298
FAM207A	1.58528e-05	0.0696089	0.206	0.164	0.554215
AFTPH	1.58548e-05	0.122361	0.432	0.367	0.554284
SLC44A1	1.58696e-05	0.132219	0.39	0.332	0.554801
RILPL1	1.58929e-05	0.0755416	0.252	0.204	0.555615
ANKRD13C	1.59481e-05	0.0853092	0.242	0.195	0.557547
METTL9	1.59565e-05	0.104265	0.852	0.813	0.55784
KEAP1	1.59881e-05	0.103424	0.348	0.29	0.558942
lnc-SERF1B-4	1.60103e-05	0.155853	0.071	0.048	0.559721
SLC38A6	1.60678e-05	0.0699958	0.2	0.157	0.561731
PLPP3	1.60887e-05	0.15553	0.128	0.097	0.562462
ATRNL1	1.6125e-05	0.15653	0.113	0.084	0.563731
DFFA	1.62342e-05	0.112066	0.481	0.411	0.567548
TSR1	1.62618e-05	0.11596	0.294	0.242	0.568511
ARAF	1.6264e-05	0.285725	0.094	0.068	0.56859
KLF16	1.62722e-05	0.0230727	0.21	0.167	0.568877
STRN	1.6433e-05	0.00992842	0.132	0.1	0.574496
PRMT7	1.64597e-05	0.206021	0.172	0.135	0.575429
CCT3	1.64706e-05	-0.0929811	0.91	0.922	0.575813
MED30	1.65385e-05	0.118961	0.34	0.284	0.578186
RIPOR3	1.65389e-05	0.484275	0.018	0.007	0.5782
PML	1.65486e-05	0.132724	0.163	0.127	0.57854
ZNF133	1.65512e-05	0.404871	0.082	0.058	0.578631
INHBA	1.65717e-05	0.333803	0.128	0.099	0.579348
RRP9	1.66561e-05	0.189921	0.165	0.129	0.582296
PPP1R32	1.66726e-05	0.201599	0.091	0.066	0.582873
RNF180	1.66838e-05	0.202454	0.123	0.093	0.583265
SNHG14	1.66933e-05	0.579033	0.055	0.036	0.583596
KCNU1	1.67173e-05	1.56357	0.012	0.003	0.584437
YIF1A	1.67451e-05	0.10559	0.8	0.759	0.585408
BTBD1	1.67657e-05	0.0265751	0.375	0.313	0.58613
WASL	1.67992e-05	0.12717	0.583	0.514	0.587301
CRYBA1	1.68161e-05	-1.28538	0.014	0.026	0.587892
MRPL37	1.68214e-05	0.104719	0.485	0.414	0.588077
COX4I1	1.68556e-05	-0.0560377	0.988	0.995	0.589271
ADGRL2	1.68665e-05	0.162029	0.122	0.092	0.589652
SHISA8	1.68733e-05	0.58131	0.036	0.021	0.58989
NTRK2	1.69202e-05	0.0888744	0.139	0.107	0.591529
TOMM40L	1.69526e-05	0.418674	0.07	0.048	0.592664
ARF6	1.70025e-05	0.330345	0.094	0.068	0.594407
DHFR2	1.70088e-05	0.135576	0.119	0.089	0.594628
VEZT	1.70493e-05	0.104694	0.536	0.47	0.596044
TMEM255A	1.70755e-05	0.425422	0.086	0.062	0.596961
EPN2	1.70812e-05	0.219668	0.252	0.206	0.597158
lnc-ZNF644-1	1.71227e-05	0.267253	0.152	0.118	0.598609
PSMD7	1.72172e-05	0.104961	0.85	0.815	0.601913
SP100	1.72555e-05	0.431907	0.052	0.033	0.603252
TCEAL7	1.72928e-05	-0.170919	0.669	0.669	0.604555
ZFP64	1.73325e-05	0.223843	0.113	0.084	0.605946
JUND	1.73477e-05	0.101971	0.973	0.973	0.606474
lnc-SLC25A28-1	1.74238e-05	0.283195	0.083	0.059	0.609137
PUS7L	1.74581e-05	0.0583643	0.408	0.341	0.610334
PCLO	1.75839e-05	0.188667	0.746	0.688	0.614732
SND1-IT1	1.76e-05	0.0227997	0.238	0.193	0.615296
lnc-ANGPTL1-3	1.76081e-05	1.80602	0.012	0.004	0.615578
FITM2	1.763e-05	0.127699	0.084	0.06	0.616343
JMJD4	1.76426e-05	0.173101	0.17	0.134	0.616785
CLP1	1.76546e-05	0.0803694	0.131	0.099	0.617205
CLCN7	1.76875e-05	0.0103791	0.214	0.171	0.618355
RAB38	1.76908e-05	0.710582	0.027	0.014	0.618471
POGK	1.77588e-05	0.130756	0.253	0.206	0.620847
GUCY1B1	1.77816e-05	0.393355	0.072	0.049	0.621645
XPO6	1.78304e-05	0.103209	0.358	0.298	0.623349
RNFT1	1.78809e-05	0.168313	0.111	0.082	0.625115
C1QA	1.79732e-05	1.36809	0.012	0.004	0.628343
KIF1A	1.804e-05	0.107659	0.925	0.909	0.630679
LOXL1-AS1	1.80657e-05	0.114851	0.138	0.105	0.631577
lnc-FAM78A-1	1.80728e-05	0.344599	0.069	0.047	0.631826
lnc-SSTR4-2	1.80835e-05	0.879518	0.039	0.023	0.632201
BAALC	1.81024e-05	0.210073	0.208	0.17	0.632861
SPAG8	1.81341e-05	0.257094	0.065	0.044	0.633968
TMEM150A	1.82279e-05	0.298723	0.046	0.029	0.637248
USP42	1.83731e-05	0.12624	0.234	0.19	0.642324
lnc-MRPL14-2	1.84127e-05	0.864308	0.04	0.024	0.643708
COL22A1	1.84249e-05	0.418978	0.079	0.056	0.644136
CD300A	1.84517e-05	1.11782	0.014	0.005	0.645071
GRM7	1.8474e-05	-0.748913	0.057	0.078	0.645851
lnc-TMEM206-5	1.85368e-05	1.03235	0.02	0.009	0.648045
FAM129B	1.85702e-05	0.238792	0.137	0.106	0.649212
lnc-UNC93B1-5	1.8588e-05	0.156752	0.188	0.15	0.649836
UPK3A	1.86278e-05	0.640958	0.041	0.025	0.651229
DLGAP4	1.86334e-05	0.0788423	0.582	0.502	0.651422
lnc-OPRK1-3	1.8655e-05	-1.59126	0.007	0.017	0.652178
USP18	1.86626e-05	0.267232	0.084	0.06	0.652446
TMEM52	1.87183e-05	0.262685	0.105	0.078	0.654391
lnc-CISD2-1	1.87191e-05	0.23366	0.163	0.129	0.654419
ZDHHC20	1.87428e-05	0.133348	0.128	0.097	0.65525
EED	1.88087e-05	0.243257	0.149	0.115	0.657552
ZNF229	1.8918e-05	0.468375	0.06	0.04	0.661373
BBS4	1.89449e-05	0.107632	0.47	0.402	0.662313
RTL10	1.90031e-05	0.349205	0.09	0.065	0.664349
C2CD4C	1.90434e-05	0.190236	0.142	0.11	0.665759
KLHL7	1.90791e-05	0.102942	0.257	0.21	0.667004
SLC16A4	1.91156e-05	0.525824	0.083	0.06	0.668281
HAAO	1.93182e-05	0.483304	0.053	0.034	0.675365
UTP15	1.93403e-05	0.158127	0.132	0.1	0.676135
TNFSF10	1.93686e-05	1.45676	0.018	0.007	0.677127
lnc-SLC6A18-2	1.93937e-05	0.409298	0.052	0.033	0.678003
PPP6R1	1.94352e-05	0.119345	0.546	0.482	0.679455
NUBPL	1.94503e-05	0.0644972	0.176	0.139	0.679983
MAP4	1.94536e-05	0.177897	0.629	0.555	0.680097
SNCB	1.9454e-05	0.398277	0.09	0.066	0.68011
C9orf72	1.94812e-05	0.17792	0.336	0.283	0.681064
KAT2B	1.95057e-05	0.296108	0.066	0.045	0.681921
RMND5A	1.95629e-05	0.127041	0.309	0.255	0.683919
DEDD	1.9631e-05	0.0566156	0.125	0.094	0.6863
CCDC58	1.96511e-05	0.141064	0.17	0.133	0.687002
ZNF765	1.96521e-05	0.165354	0.205	0.166	0.687039
DHX37	1.96587e-05	0.257733	0.045	0.028	0.687268
DPYD	1.96685e-05	0.350603	0.099	0.073	0.687612
lnc-SMDT1-2	1.96929e-05	-0.876065	0.021	0.035	0.688463
TRIM14	1.97082e-05	0.420815	0.036	0.021	0.688999
SVIP	1.97502e-05	0.191979	0.688	0.639	0.690469
lnc-FAM72B-8	1.97662e-05	0.310657	0.088	0.064	0.691027
GPR89A	1.98275e-05	0.228427	0.076	0.053	0.693171
GTF2H2C	1.99039e-05	0.422168	0.088	0.063	0.695842
IFIT1	1.99115e-05	0.444974	0.135	0.103	0.696105
PARP1	2.00039e-05	0.104898	0.793	0.758	0.699337
AC015802.6	2.00166e-05	0.569767	0.04	0.024	0.699779
SUGT1	2.00172e-05	0.133514	0.77	0.712	0.699801
MAP3K21	2.00368e-05	0.0679425	0.101	0.074	0.700486
TBL1XR1	2.00481e-05	0.144157	0.319	0.266	0.70088
ENTR1	2.01404e-05	0.111654	0.242	0.196	0.704107
SYTL3	2.0181e-05	0.583387	0.031	0.017	0.705529
PQLC3	2.01878e-05	0.131243	0.113	0.084	0.705764
lnc-HIST4H4-4	2.03289e-05	0.394734	0.024	0.012	0.710699
lnc-GLRA1-1	2.04058e-05	0.418718	0.061	0.041	0.713387
XDH	2.04176e-05	0.528067	0.069	0.047	0.7138
LINC02210	2.04857e-05	0.193385	0.153	0.119	0.716181
SGSM3	2.04872e-05	0.163521	0.093	0.067	0.716232
PROCR	2.05465e-05	0.79805	0.017	0.007	0.718305
ZNF140	2.05486e-05	0.0691744	0.184	0.144	0.718378
DHX8	2.05679e-05	0.0868391	0.23	0.186	0.719055
PCF11	2.05802e-05	0.120235	0.382	0.321	0.719483
RELL1	2.06066e-05	0.646398	0.036	0.021	0.720406
TEX30	2.06565e-05	0.17242	0.196	0.157	0.722152
AL031727.1	2.0808e-05	0.43957	0.04	0.024	0.727446
PDE4DIP	2.08144e-05	0.101695	0.488	0.425	0.727673
TRAM1L1	2.08943e-05	0.103648	0.15	0.115	0.730464
ARMC7	2.09331e-05	0.232227	0.093	0.067	0.73182
PRPH2	2.10138e-05	0.987496	0.024	0.012	0.734642
ZC3HC1	2.10262e-05	0.210601	0.135	0.103	0.735075
MCHR1	2.10665e-05	0.563803	0.032	0.018	0.736485
SHPK	2.10714e-05	0.375391	0.076	0.053	0.736657
DUS1L	2.11376e-05	0.147986	0.384	0.325	0.738972
lnc-GNG11-3	2.11765e-05	0.352167	0.025	0.013	0.740331
UTP3	2.12833e-05	0.124246	0.353	0.296	0.744063
PPP1R3F	2.1293e-05	0.230807	0.154	0.12	0.744405
ZNF234	2.13765e-05	0.251484	0.091	0.066	0.747323
SORBS3	2.14015e-05	0.121273	0.406	0.34	0.748197
CD164	2.14469e-05	0.169511	0.271	0.224	0.749783
SPICE1	2.15142e-05	0.198493	0.152	0.118	0.752137
RRP7A	2.15257e-05	0.112846	0.362	0.304	0.752537
lnc-NLRP3-1	2.15557e-05	0.274756	0.143	0.111	0.753589
CORIN	2.15619e-05	0.665473	0.046	0.029	0.753805
lnc-DTX3L-1	2.16168e-05	0.412724	0.036	0.021	0.755722
C20orf85	2.16434e-05	-0.796592	0.034	0.051	0.756653
LRRN3	2.16528e-05	0.199891	0.247	0.203	0.756981
CPNE5	2.16582e-05	0.437521	0.082	0.059	0.757169
SLC9A8	2.16855e-05	0.322248	0.061	0.041	0.758126
NCOR2	2.17215e-05	0.126403	0.334	0.278	0.759384
PNPLA6	2.17735e-05	0.0877958	0.207	0.166	0.761203
CCNY	2.17793e-05	0.0960738	0.591	0.52	0.761404
HEBP2	2.18099e-05	0.118806	0.798	0.781	0.762475
MTG1	2.18266e-05	0.235659	0.094	0.068	0.763056
GPR171	2.19358e-05	-1.47729	0.012	0.023	0.766875
GOLIM4	2.19392e-05	0.243284	0.486	0.433	0.766993
GOSR1	2.19477e-05	0.131725	0.683	0.616	0.76729
PEX3	2.20019e-05	0.113628	0.193	0.154	0.769185
TSPAN2	2.20173e-05	0.277796	0.108	0.081	0.769725
SPAG1	2.20763e-05	0.0887582	0.25	0.205	0.771787
CYP7B1	2.20812e-05	-1.46354	0.006	0.015	0.771959
SDAD1P1	2.21338e-05	0.154405	0.127	0.096	0.773796
ZHX1	2.21914e-05	0.0300059	0.407	0.342	0.775813
PLP2	2.23218e-05	0.121837	0.814	0.779	0.78037
GPC6	2.23474e-05	0.125161	0.239	0.195	0.781264
RF01948	2.25181e-05	0.717699	0.024	0.012	0.787233
S100PBP	2.25286e-05	0.131239	0.245	0.2	0.787601
ZNF681	2.25658e-05	-0.693521	0.037	0.055	0.788899
TYMS	2.25965e-05	0.558253	0.05	0.032	0.789973
AC104115.1	2.26024e-05	0.281651	0.071	0.049	0.790181
ROGDI	2.26091e-05	0.116351	0.673	0.605	0.790415
ERBB2	2.26702e-05	0.14022	0.146	0.113	0.792549
MT-TC	2.26775e-05	0.569713	0.083	0.06	0.792805
CORO1B	2.27073e-05	-0.226675	0.543	0.536	0.793847
AP3B1	2.2719e-05	0.0647182	0.453	0.383	0.794255
WIF1	2.27392e-05	1.28152	0.067	0.046	0.794964
SLC27A4	2.2856e-05	0.148535	0.122	0.092	0.799046
SELENOK	2.28681e-05	-0.10535	0.927	0.924	0.799469
lnc-MCL1-5	2.28861e-05	0.987826	0.026	0.013	0.800099
FGFBP3	2.29234e-05	0.120394	0.15	0.116	0.801402
PDK2	2.293e-05	0.044875	0.286	0.234	0.801634
JTB	2.30749e-05	0.0976384	0.82	0.804	0.806698
VPS9D1	2.30902e-05	0.154103	0.175	0.137	0.807232
MYO15A	2.31029e-05	0.345822	0.094	0.069	0.807676
PPP6C	2.31337e-05	0.101599	0.39	0.329	0.808753
SNX11	2.31456e-05	0.0816432	0.18	0.142	0.809172
lnc-SPATA31D4-1	2.32067e-05	0.637215	0.041	0.025	0.811306
RUNDC3A	2.32356e-05	0.0825157	0.474	0.403	0.812317
CDCP1	2.32714e-05	0.356373	0.05	0.032	0.81357
MYDGF	2.32723e-05	0.0934704	0.914	0.911	0.813601
CTNS	2.3287e-05	0.220851	0.086	0.061	0.814114
AKT2	2.32993e-05	0.0418884	0.426	0.357	0.814542
lnc-AKIRIN1-15	2.3306e-05	0.691443	0.037	0.022	0.814779
NUDT21	2.34015e-05	0.093245	0.372	0.314	0.818118
C15orf61	2.34496e-05	-0.220503	0.54	0.537	0.819799
SLC39A8	2.34914e-05	0.221635	0.241	0.201	0.821258
ANKEF1	2.35763e-05	0.072504	0.129	0.098	0.824229
FN3KRP	2.36025e-05	0.0953933	0.301	0.247	0.825145
HIST1H1E	2.36029e-05	0.310486	0.098	0.072	0.825158
AXIN1	2.36719e-05	0.110796	0.221	0.177	0.82757
JMJD1C	2.3687e-05	0.144012	0.712	0.663	0.828096
KCTD20	2.36973e-05	0.110139	0.354	0.298	0.828458
DCAF13	2.37059e-05	0.0979067	0.547	0.475	0.828758
FRS2	2.37699e-05	0.13315	0.274	0.225	0.830997
PCDHB14	2.37803e-05	-0.403706	0.142	0.17	0.831359
ARRDC1	2.39127e-05	0.0835921	0.358	0.299	0.835989
lnc-PFDN6-3	2.39849e-05	-0.320371	0.331	0.35	0.83851
PCNX2	2.40399e-05	0.124981	0.227	0.184	0.840436
NCOA6	2.41028e-05	0.285257	0.128	0.098	0.842633
CHST2	2.42031e-05	0.116883	0.078	0.055	0.84614
SAR1B	2.42269e-05	0.11794	0.688	0.633	0.846974
SRSF1	2.42474e-05	0.129758	0.153	0.119	0.84769
INTS13	2.43205e-05	0.101147	0.204	0.162	0.850245
CBR3-AS1	2.43495e-05	0.0521077	0.345	0.29	0.851259
DCHS1	2.44184e-05	-0.662406	0.073	0.096	0.853667
lnc-TNFAIP8L1-1	2.44604e-05	0.18816	0.129	0.099	0.855135
lnc-ZPLD1-2	2.45767e-05	1.41696	0.012	0.004	0.859203
ZC3HAV1	2.45913e-05	0.0461058	0.265	0.217	0.85971
CYC1	2.45951e-05	0.106677	0.779	0.732	0.859845
NAA30	2.46349e-05	0.0580665	0.256	0.209	0.861235
POP4	2.4654e-05	0.0869275	0.348	0.289	0.861904
FKBP14	2.46999e-05	0.102257	0.44	0.378	0.863508
SNHG5.1	2.47126e-05	0.23094	0.266	0.22	0.863953
LGALS3	2.4906e-05	0.134804	0.077	0.055	0.870715
ACOT9	2.4932e-05	0.156661	0.215	0.174	0.871621
ESYT1	2.49364e-05	0.104539	0.22	0.177	0.871777
FMN2	2.49422e-05	0.220455	0.163	0.128	0.87198
MRPL28	2.50246e-05	0.179214	0.243	0.199	0.874859
DHRS4-AS1	2.50667e-05	0.0982377	0.488	0.419	0.876333
C1orf52	2.51279e-05	0.118383	0.541	0.474	0.878473
RRP1B	2.51768e-05	0.0802418	0.368	0.307	0.880181
EDRF1	2.51967e-05	0.124722	0.283	0.234	0.880877
LINC01504	2.52511e-05	0.474347	0.034	0.019	0.882778
ZNF281	2.52566e-05	0.0935726	0.209	0.169	0.88297
MTMR3	2.52589e-05	0.0700228	0.277	0.227	0.883049
AP003108.4	2.52674e-05	0.657562	0.026	0.013	0.883347
CHDH	2.53711e-05	-0.615119	0.109	0.134	0.886974
SLC25A44	2.53794e-05	0.0809122	0.153	0.119	0.887265
BBS1	2.53813e-05	0.360324	0.053	0.035	0.887332
TICAM1	2.54515e-05	0.0979254	0.062	0.041	0.889786
CARNMT1	2.54647e-05	0.108482	0.178	0.14	0.890247
FUT10	2.54655e-05	0.168788	0.14	0.108	0.890273
EXOSC3	2.54985e-05	0.0725279	0.287	0.237	0.891427
FBXL22	2.55742e-05	0.246666	0.101	0.074	0.894075
MED16	2.56077e-05	0.0768183	0.321	0.267	0.895247
LAMC1	2.5687e-05	0.10991	0.263	0.216	0.898017
LINC01619	2.57086e-05	0.295413	0.077	0.054	0.898772
SLC35E4	2.57882e-05	0.243594	0.102	0.075	0.901557
RELN	2.58174e-05	-0.409109	0.09	0.115	0.902578
SFXN5	2.58202e-05	0.111576	0.119	0.09	0.902675
lnc-CASTOR3-4	2.58375e-05	0.34367	0.035	0.02	0.903279
PSMG3	2.59763e-05	0.113711	0.531	0.462	0.908132
lnc-FGFRL1-8	2.60258e-05	0.788609	0.033	0.019	0.909861
STAG3L2	2.61873e-05	0.0763769	0.173	0.136	0.915507
CYBC1	2.62587e-05	0.0376433	0.363	0.301	0.918004
AC018628.1	2.62604e-05	0.304212	0.085	0.061	0.918063
ANAPC16	2.62721e-05	0.0868084	0.897	0.884	0.918474
lnc-SYCE3-1	2.64181e-05	0.776749	0.018	0.008	0.923576
KDSR	2.65743e-05	0.0995941	0.489	0.421	0.929038
LURAP1L	2.66501e-05	0.0745451	0.412	0.354	0.931687
PPP1R11	2.6664e-05	0.0340597	0.448	0.38	0.932173
C16orf70	2.66791e-05	0.195089	0.126	0.096	0.932701
XIAP	2.67503e-05	0.115529	0.578	0.503	0.935192
ATE1	2.68333e-05	0.193154	0.329	0.278	0.938092
lnc-PAWR-10	2.68699e-05	0.168763	0.081	0.058	0.939373
NECAP2	2.68878e-05	0.0736273	0.365	0.305	0.939998
ANXA9	2.69947e-05	0.520686	0.033	0.019	0.943736
ACSL4	2.70446e-05	0.24497	0.176	0.14	0.945481
AC016876.2	2.72412e-05	0.333891	0.057	0.038	0.952353
ELOA	2.73129e-05	0.0686952	0.388	0.328	0.95486
TLK1	2.73136e-05	0.0763913	0.557	0.485	0.954882
RBM14	2.73657e-05	0.102514	0.221	0.178	0.956705
ARL5A	2.73783e-05	0.0520233	0.272	0.222	0.957146
MRPL30	2.74011e-05	0.121289	0.232	0.19	0.957941
CYR61	2.74698e-05	0.890586	0.016	0.006	0.960343
TMEM181	2.74854e-05	0.0299288	0.427	0.363	0.960891
PPARA	2.75349e-05	0.110566	0.192	0.153	0.962621
SOX1-OT	2.75479e-05	-0.777436	0.028	0.043	0.963075
LRRC23	2.75841e-05	0.121874	0.35	0.297	0.96434
PDE8A	2.7644e-05	0.154317	0.238	0.196	0.966433
HARBI1	2.76547e-05	0.373434	0.086	0.062	0.96681
L3HYPDH	2.76891e-05	0.498259	0.068	0.047	0.968012
MFSD13A	2.769e-05	0.0867554	0.109	0.081	0.968041
MED21	2.7782e-05	0.111178	0.462	0.394	0.971258
FKBP15	2.78065e-05	0.0655596	0.205	0.164	0.972115
TMEM151B	2.78133e-05	0.298197	0.098	0.072	0.972354
TTC31	2.78277e-05	0.0811417	0.122	0.093	0.972855
HOMEZ	2.78729e-05	0.21931	0.111	0.084	0.974437
EEF1AKMT2	2.7874e-05	0.0584474	0.342	0.284	0.974476
ZCCHC4	2.78942e-05	0.16233	0.084	0.06	0.975181
SLC16A1-AS1	2.7901e-05	0.322674	0.125	0.096	0.97542
IFFO2	2.79134e-05	0.0452188	0.091	0.065	0.975853
FBXO3	2.80275e-05	0.0728477	0.322	0.268	0.979842
TBCD	2.80452e-05	0.0966354	0.268	0.219	0.98046
TIGD7	2.80604e-05	0.304183	0.086	0.062	0.980992
lnc-CEACAM20-8	2.81289e-05	1.51905	0.012	0.004	0.983386
CCDC33	2.81899e-05	0.168652	0.128	0.097	0.985518
TAF3	2.81956e-05	0.124453	0.265	0.218	0.985716
PSEN2	2.82114e-05	0.0686735	0.262	0.215	0.986269
LINGO2	2.83444e-05	0.519306	0.047	0.03	0.99092
CNTN6	2.84258e-05	0.172353	0.089	0.065	0.993766
MPC2	2.84308e-05	-0.110394	0.908	0.906	0.993941
HIST1H2BG	2.85649e-05	0.450426	0.053	0.034	0.99863
TMEM231	2.8676e-05	0.0962708	0.176	0.139	1
lnc-GABBR1-1	2.87396e-05	0.325236	0.043	0.027	1
C1orf74	2.87512e-05	0.35697	0.061	0.041	1
C21orf62	2.87924e-05	0.0710646	0.071	0.05	1
RASGEF1A	2.88791e-05	0.281689	0.068	0.047	1
BTBD9	2.89385e-05	0.100902	0.155	0.121	1
CCDC8	2.90118e-05	0.120539	0.255	0.209	1
NAP1L6	2.90559e-05	0.934873	0.025	0.013	1
EMB	2.92011e-05	0.0157575	0.277	0.228	1
LIN7B	2.92822e-05	0.135538	0.609	0.55	1
RAC1P2	2.93116e-05	0.362056	0.029	0.015	1
ANKRD6	2.93445e-05	0.0522437	0.204	0.163	1
TMEM11	2.95433e-05	0.117591	0.523	0.45	1
HBEGF	2.96005e-05	0.683236	0.033	0.019	1
TEX261	2.96028e-05	0.119726	0.171	0.135	1
FEM1A	2.96987e-05	0.0786204	0.208	0.167	1
CCDC88C	2.97233e-05	0.0704794	0.209	0.167	1
lnc-POTEH-7	2.97262e-05	1.68516	0.013	0.005	1
VN1R1	2.98959e-05	1.04913	0.02	0.009	1
SREBF2	2.98969e-05	0.24225	0.111	0.083	1
BMS1P8	2.98976e-05	-1.24878	0.01	0.021	1
FOXP4	3.00109e-05	0.052398	0.346	0.287	1
P4HA2	3.00517e-05	0.171967	0.678	0.618	1
RELA	3.00796e-05	0.0573329	0.3	0.246	1
PAXBP1-AS1	3.0085e-05	0.160794	0.161	0.126	1
FAM19A4	3.01204e-05	1.76503	0.013	0.005	1
MTX1	3.01779e-05	0.102786	0.2	0.159	1
CTGF	3.02281e-05	0.593663	0.247	0.207	1
STX12	3.04597e-05	0.136784	0.461	0.4	1
MTMR2	3.04867e-05	0.053274	0.237	0.192	1
ZNF599	3.05801e-05	0.0697285	0.192	0.153	1
ETFRF1	3.05903e-05	0.126574	0.495	0.434	1
BCAR3	3.07963e-05	0.312192	0.073	0.051	1
NBAS	3.08131e-05	0.0875546	0.552	0.485	1
JAK1	3.08138e-05	0.127904	0.583	0.509	1
lnc-ENO1-3	3.08775e-05	0.0963197	0.112	0.084	1
LSG1	3.09839e-05	0.0802712	0.216	0.173	1
MECP2	3.10203e-05	0.104344	0.452	0.385	1
GAREM1	3.10217e-05	-0.141605	0.294	0.241	1
OSER1	3.10385e-05	0.135406	0.381	0.322	1
PGAP2	3.1046e-05	0.0484507	0.266	0.217	1
KBTBD2	3.12081e-05	0.095836	0.205	0.164	1
TMEM260	3.12153e-05	0.0801497	0.309	0.256	1
ARAP3	3.12266e-05	0.380488	0.04	0.025	1
BRF2	3.13015e-05	0.180759	0.262	0.217	1
CEND1	3.1309e-05	0.0559554	0.314	0.26	1
IL17RB	3.1337e-05	-1.42617	0.004	0.011	1
FAM114A2	3.13969e-05	0.11521	0.281	0.232	1
EFHD1	3.16098e-05	0.358412	0.112	0.085	1
NAA80	3.18111e-05	0.132916	0.149	0.117	1
FAM110A	3.18305e-05	0.092428	0.206	0.166	1
BAIAP2-DT	3.20177e-05	-0.00510748	0.17	0.133	1
BAG5	3.21101e-05	0.123265	0.51	0.442	1
KRT18	3.21547e-05	-0.128934	0.865	0.89	1
lnc-CLEC18B-5	3.21672e-05	0.0946552	0.217	0.174	1
BCL2L12	3.22998e-05	0.321666	0.095	0.069	1
FGFR1OP	3.2316e-05	0.145356	0.141	0.109	1
SIN3B	3.23589e-05	0.199874	0.228	0.186	1
CD58	3.23762e-05	0.28996	0.056	0.037	1
CDKN2AIP	3.24106e-05	0.150439	0.29	0.242	1
PGBD5	3.2431e-05	0.222432	0.113	0.085	1
MAP3K13	3.24433e-05	0.0824155	0.799	0.761	1
lnc-PDE4A-4	3.24826e-05	1.45842	0.018	0.008	1
GDAP2	3.24929e-05	0.101943	0.238	0.192	1
INTS2	3.26616e-05	0.0946324	0.176	0.139	1
WRNIP1	3.26754e-05	0.107575	0.356	0.298	1
ZBTB40	3.26809e-05	0.153854	0.169	0.134	1
RAMP2-AS1	3.27296e-05	-0.638548	0.043	0.062	1
IKBIP	3.27448e-05	0.111525	0.375	0.319	1
STX5	3.28714e-05	0.110842	0.457	0.39	1
lnc-TMEM63A-1	3.30035e-05	0.426343	0.043	0.027	1
TOB2P1	3.3008e-05	0.903177	0.024	0.012	1
OXA1L	3.30085e-05	0.148596	0.523	0.453	1
AP5S1	3.30449e-05	0.235136	0.104	0.077	1
TTC19	3.30655e-05	0.107358	0.674	0.608	1
UBN1	3.30695e-05	0.0850676	0.55	0.479	1
SLC22A5	3.31431e-05	0.314974	0.105	0.079	1
NBEA	3.31668e-05	-0.136833	0.776	0.776	1
DRC3	3.31752e-05	0.197586	0.106	0.079	1
CD63	3.32104e-05	-0.073892	0.981	0.989	1
DGLUCY	3.36144e-05	0.0566664	0.208	0.168	1
AC005726.1	3.3672e-05	0.22206	0.071	0.049	1
NR2C2AP	3.36837e-05	0.120261	0.153	0.12	1
IL15RA	3.37043e-05	0.731287	0.022	0.011	1
VPS13B	3.37575e-05	0.100596	0.166	0.132	1
lnc-NKX2-4-6	3.39998e-05	0.620564	0.037	0.022	1
lnc-KLF7-1	3.41098e-05	0.737662	0.032	0.018	1
AC012354.2	3.41791e-05	0.29924	0.023	0.012	1
lnc-MEAF6-4	3.41858e-05	0.965712	0.022	0.01	1
LGI1	3.41968e-05	0.330354	0.105	0.079	1
ORC2	3.42109e-05	0.204913	0.153	0.12	1
ELF1	3.43818e-05	0.0894472	0.35	0.297	1
SLC18A3	3.44403e-05	1.15567	0.015	0.006	1
PRPF19	3.45631e-05	0.12644	0.284	0.235	1
RAD1	3.47777e-05	0.0681372	0.351	0.294	1
USP37	3.47989e-05	0.224411	0.175	0.138	1
FABP6	3.48592e-05	-0.415311	0.057	0.078	1
FAM120C	3.48788e-05	0.0967013	0.075	0.052	1
PYGM	3.4941e-05	0.493717	0.074	0.052	1
lnc-SLC44A3-1	3.51497e-05	0.171834	0.141	0.11	1
ING1	3.5157e-05	0.101588	0.341	0.286	1
lnc-CMBL-1	3.51627e-05	0.134482	0.218	0.178	1
lnc-PCBP3-5	3.51883e-05	0.787233	0.022	0.011	1
XKR9	3.51986e-05	0.413067	0.035	0.02	1
SCRN3	3.52428e-05	0.128345	0.378	0.32	1
C9orf78	3.52841e-05	0.122176	0.626	0.56	1
ESPN	3.53243e-05	0.148868	0.131	0.1	1
ENKD1	3.53282e-05	0.119093	0.264	0.218	1
SLC27A3	3.54349e-05	0.283103	0.213	0.175	1
QRICH1	3.56834e-05	0.0365693	0.352	0.293	1
MPP7	3.57778e-05	-0.000527752	0.117	0.088	1
STARD9	3.58146e-05	0.427568	0.096	0.071	1
EBP	3.59221e-05	0.0990994	0.454	0.388	1
lnc-POMGNT1-6	3.59348e-05	0.308229	0.044	0.028	1
AKAP7	3.60448e-05	0.0193622	0.168	0.131	1
GSTO2	3.60709e-05	0.118649	0.559	0.495	1
SECISBP2L	3.60875e-05	0.102315	0.466	0.4	1
lnc-RGPD8-5	3.62477e-05	0.170716	0.154	0.121	1
IL1RAPL1	3.62706e-05	0.894668	0.039	0.024	1
SHQ1	3.62776e-05	0.0701517	0.123	0.094	1
GK5	3.62848e-05	0.133287	0.15	0.117	1
IQSEC2	3.64124e-05	0.164807	0.144	0.112	1
STMN3	3.64428e-05	0.137158	0.585	0.508	1
BOLA3	3.65082e-05	0.119208	0.699	0.65	1
ENPP4	3.65586e-05	0.0348586	0.277	0.229	1
RMDN2	3.6565e-05	0.236904	0.082	0.058	1
TMEM9	3.67335e-05	0.120824	0.829	0.8	1
EFCAB13	3.6766e-05	-1.31042	0.019	0.033	1
lnc-SUSD5-2	3.68539e-05	0.335679	0.047	0.03	1
TXNL4B	3.70373e-05	0.278941	0.122	0.094	1
CCDC92	3.72065e-05	0.116719	0.315	0.262	1
UBE3A	3.75724e-05	0.130311	0.58	0.512	1
PON2	3.75797e-05	0.0623757	0.84	0.821	1
CAV2	3.76454e-05	0.386929	0.124	0.096	1
PINLYP	3.77378e-05	0.463466	0.067	0.046	1
UBE2M	3.77405e-05	0.0849004	0.904	0.895	1
TSC22D1	3.78075e-05	0.127744	0.909	0.876	1
AC134407.2	3.79167e-05	0.303851	0.053	0.035	1
B3GALT4	3.79559e-05	0.110996	0.28	0.233	1
lnc-EIF2AK1-1	3.8092e-05	0.49757	0.035	0.021	1
TUBE1	3.81027e-05	0.166439	0.154	0.121	1
PDCD11	3.81515e-05	0.0754527	0.227	0.183	1
ZNF26	3.83065e-05	0.140165	0.2	0.162	1
MOB3A	3.84464e-05	0.0628011	0.134	0.103	1
CDC25B	3.84821e-05	0.0433801	0.26	0.214	1
SPINDOC	3.86643e-05	0.106712	0.169	0.135	1
MAMDC2	3.88654e-05	0.39434	0.118	0.091	1
EPN3	3.8978e-05	0.326116	0.076	0.054	1
RYR1	3.90577e-05	0.785271	0.034	0.02	1
YTHDF2	3.90988e-05	0.100999	0.713	0.65	1
RGPD2	3.94183e-05	-0.997364	0.013	0.024	1
SRGAP2C	3.94466e-05	0.296573	0.076	0.054	1
TBRG1	3.94552e-05	0.0606238	0.45	0.382	1
RWDD2A	3.94993e-05	0.11742	0.256	0.211	1
HERC3	3.96505e-05	0.0523671	0.195	0.156	1
LIFR-AS1	3.98104e-05	0.144085	0.164	0.13	1
PIK3CA	3.98186e-05	0.206383	0.153	0.121	1
BRD3OS	3.98235e-05	0.163104	0.124	0.095	1
GPX8	3.98397e-05	0.217072	0.145	0.114	1
ERMP1	3.98425e-05	0.0744951	0.104	0.077	1
EXTL3	3.98775e-05	0.0464665	0.211	0.17	1
ST20	3.99557e-05	-0.527957	0.184	0.209	1
THSD7A	4.0009e-05	0.141939	0.138	0.108	1
ST7L	4.01534e-05	0.239987	0.094	0.068	1
ADAMTS7	4.04644e-05	-0.726337	0.019	0.032	1
TMPRSS3	4.05119e-05	0.171891	0.076	0.054	1
CD52	4.0573e-05	0.655362	0.034	0.02	1
HGH1	4.08592e-05	0.295045	0.105	0.079	1
lnc-SELENOF-2	4.08687e-05	0.218575	0.099	0.073	1
HIP1R	4.10176e-05	0.197832	0.183	0.146	1
CASP9	4.10314e-05	0.160739	0.126	0.096	1
HSD17B4	4.10332e-05	0.148986	0.567	0.507	1
LINC02422	4.10414e-05	0.275009	0.083	0.06	1
NACAD	4.11782e-05	-0.318426	0.265	0.288	1
ATAD3B	4.14632e-05	0.211491	0.113	0.085	1
MAFTRR	4.14972e-05	1.28668	0.013	0.005	1
PRDM4	4.15029e-05	0.132975	0.247	0.203	1
NOS1	4.15165e-05	1.86559	0.014	0.005	1
ACADS	4.15344e-05	0.132715	0.247	0.203	1
CRYGEP	4.16284e-05	-1.02118	0.019	0.032	1
CCDC15	4.16462e-05	0.346742	0.084	0.061	1
ILK	4.18709e-05	0.103374	0.57	0.503	1
PCNP	4.19716e-05	0.101404	0.746	0.682	1
CERS2	4.20137e-05	0.0795729	0.527	0.458	1
MAPK3	4.2068e-05	0.128646	0.571	0.5	1
lnc-SALL2-2	4.23924e-05	0.557376	0.034	0.02	1
FBN1	4.23946e-05	0.314361	0.157	0.125	1
DGUOK-AS1	4.24108e-05	0.116781	0.102	0.075	1
AC022144.1	4.24518e-05	0.256166	0.044	0.027	1
CD7	4.2484e-05	0.560775	0.044	0.028	1
SLC25A20	4.25009e-05	0.09314	0.121	0.092	1
RAB11A	4.27132e-05	0.0744778	0.892	0.883	1
NMNAT1	4.28735e-05	0.0917374	0.186	0.149	1
UROS	4.29014e-05	0.0952014	0.662	0.613	1
lnc-RIT2-2	4.29178e-05	-0.258368	0.401	0.419	1
SLC22A8	4.29199e-05	-0.911353	0.005	0.012	1
DNTTIP1	4.29488e-05	0.111671	0.454	0.388	1
HEXIM2	4.30096e-05	0.142291	0.286	0.238	1
B3GALT6	4.31266e-05	0.059245	0.379	0.315	1
OLFML2B	4.3236e-05	0.709627	0.013	0.005	1
API5	4.32651e-05	0.0286447	0.436	0.368	1
SHISA6	4.33047e-05	0.479514	0.048	0.031	1
TMEM60	4.33092e-05	0.102761	0.566	0.499	1
ZSCAN20	4.33647e-05	0.587222	0.027	0.015	1
ABCB7	4.35053e-05	0.0899879	0.29	0.24	1
lnc-ZNF587-2	4.3533e-05	0.608216	0.029	0.016	1
GNA14	4.36135e-05	0.092971	0.096	0.071	1
PELI3	4.37672e-05	0.232792	0.15	0.118	1
CHMP7	4.37887e-05	0.0668425	0.25	0.205	1
ARFGEF2	4.3789e-05	0.0692586	0.272	0.224	1
AL022311.1	4.38148e-05	0.09881	0.157	0.123	1
KTN1	4.38588e-05	0.0612902	0.906	0.894	1
SPIDR	4.39886e-05	0.0863385	0.153	0.12	1
TRIM72	4.39916e-05	0.487685	0.036	0.021	1
BDKRB2	4.40403e-05	0.936799	0.018	0.008	1
KALRN	4.40578e-05	0.303286	0.264	0.224	1
COPS8	4.41149e-05	0.114662	0.627	0.558	1
PIGB	4.4166e-05	0.221659	0.101	0.075	1
TOR3A	4.41872e-05	0.0610784	0.423	0.356	1
ZNF384	4.41936e-05	0.25025	0.149	0.117	1
lnc-ADAMTSL4-4	4.42292e-05	0.770849	0.026	0.014	1
SZT2	4.43318e-05	0.10335	0.177	0.142	1
SLC35C1	4.44558e-05	0.0430462	0.143	0.11	1
MAN1B1-DT	4.4632e-05	0.087428	0.116	0.087	1
SH3D19	4.4664e-05	0.162147	0.126	0.097	1
WDR12	4.48171e-05	0.0985486	0.231	0.188	1
lnc-RPS25-1	4.48441e-05	0.25185	0.072	0.051	1
AC074141.1	4.49324e-05	0.282005	0.088	0.064	1
SIX5	4.49412e-05	0.281174	0.141	0.111	1
RBM33	4.49449e-05	0.116832	0.427	0.365	1
RILPL2	4.49951e-05	0.104587	0.205	0.165	1
RALA	4.50819e-05	0.0985951	0.563	0.489	1
ARHGAP25	4.51201e-05	1.15175	0.02	0.01	1
INSL3	4.52332e-05	1.25233	0.017	0.007	1
C20orf27	4.53161e-05	0.172608	0.571	0.511	1
MKLN1-AS.1	4.53298e-05	0.440103	0.058	0.039	1
TP53TG1	4.53359e-05	0.0876079	0.469	0.402	1
DHTKD1	4.55226e-05	0.038396	0.318	0.263	1
ASB7	4.55516e-05	0.241975	0.119	0.091	1
MAPK13	4.56029e-05	0.0484554	0.443	0.377	1
TMEM9B	4.56409e-05	0.0925661	0.607	0.539	1
RASD2	4.57844e-05	0.846874	0.021	0.01	1
C6orf52	4.58089e-05	0.175779	0.108	0.081	1
lnc-NR1I2-1	4.58705e-05	0.0654766	0.1	0.074	1
ZNF274	4.59305e-05	0.15364	0.224	0.183	1
TMEM39B	4.5944e-05	0.121124	0.208	0.169	1
ZNF746	4.59818e-05	0.100222	0.165	0.13	1
GNG5	4.60804e-05	0.150647	0.284	0.238	1
PAX5	4.60939e-05	0.924146	0.01	0.003	1
RNF6	4.61328e-05	0.0502453	0.354	0.297	1
CELF2	4.61725e-05	-0.182722	0.398	0.418	1
PLEKHA4	4.6196e-05	0.145635	0.03	0.017	1
EXOC1	4.61996e-05	0.0911513	0.358	0.301	1
lnc-GSAP-5	4.62126e-05	0.536968	0.057	0.038	1
lnc-CHSY1-3	4.62148e-05	0.531936	0.041	0.025	1
MAF1	4.63239e-05	0.124539	0.651	0.578	1
STXBP1	4.63297e-05	0.142344	0.735	0.681	1
L3MBTL2	4.63672e-05	0.0674827	0.246	0.199	1
RABIF	4.64163e-05	0.0506901	0.254	0.207	1
CXCL2	4.64619e-05	1.2547	0.011	0.004	1
CFAP99	4.64665e-05	0.758138	0.017	0.008	1
ZNF385D	4.66443e-05	-0.465449	0.129	0.156	1
AGAP1-IT1	4.66586e-05	0.82272	0.015	0.006	1
CLPTM1L	4.66747e-05	0.133153	0.654	0.602	1
ZNF626	4.66825e-05	-0.537211	0.204	0.227	1
FAHD2A	4.6884e-05	0.339957	0.096	0.072	1
CEACAM19	4.68944e-05	0.583868	0.035	0.021	1
RNF34	4.69291e-05	0.0800818	0.412	0.346	1
MCU	4.70053e-05	0.135686	0.141	0.109	1
ATP11B	4.70248e-05	0.0872159	0.23	0.188	1
lnc-APOC3-2	4.70288e-05	0.0103837	0.087	0.063	1
BRWD3	4.70616e-05	0.0553789	0.212	0.17	1
SOX18	4.71171e-05	0.729999	0.011	0.004	1
RAPGEF4	4.72137e-05	0.041605	0.121	0.092	1
ARFGAP3	4.72274e-05	0.126742	0.749	0.686	1
ARHGAP42	4.72549e-05	0.194999	0.298	0.252	1
FBH1	4.73024e-05	0.0670421	0.337	0.283	1
MPI	4.77233e-05	0.102092	0.251	0.207	1
NR0B2	4.80571e-05	0.0755273	0.101	0.075	1
MYOM2	4.82037e-05	-0.527205	0.206	0.231	1
KLRC2	4.82416e-05	0.509916	0.024	0.012	1
METTL2A	4.82428e-05	0.0801552	0.349	0.292	1
lnc-MYOCD-1	4.8424e-05	0.374163	0.073	0.052	1
PLA2G6	4.84444e-05	0.131436	0.136	0.105	1
LNX2	4.84591e-05	0.141905	0.141	0.11	1
LINC00847	4.86267e-05	0.12061	0.259	0.214	1
EPHA4	4.87849e-05	0.109818	0.149	0.117	1
ARMC2	4.88228e-05	0.212688	0.091	0.067	1
MSC	4.88942e-05	0.237969	0.142	0.111	1
lnc-RHBDD3-3	4.89118e-05	0.245147	0.094	0.07	1
NSF	4.89459e-05	0.0666113	0.329	0.273	1
PLLP	4.89863e-05	0.0611622	0.412	0.357	1
ZNF266	4.90704e-05	0.427528	0.097	0.072	1
RESP18	4.91854e-05	0.91579	0.074	0.053	1
ACAP3	4.93121e-05	0.186783	0.317	0.267	1
lnc-RAB23-16	4.94646e-05	0.685181	0.023	0.012	1
lnc-ZNF236-8	4.94777e-05	0.346786	0.035	0.021	1
LIX1	4.96472e-05	0.35496	0.023	0.012	1
lnc-IFITM3-1	4.96585e-05	0.377827	0.088	0.065	1
CYB561D1	4.96909e-05	0.102886	0.117	0.088	1
PHF11	4.97177e-05	0.138805	0.153	0.12	1
RPL3P4	4.97185e-05	0.129057	0.16	0.127	1
FRMD6-AS1	4.97316e-05	0.506319	0.048	0.031	1
lnc-DTNBP1-16	4.97877e-05	0.435696	0.016	0.006	1
MCM9	4.98952e-05	0.286418	0.064	0.044	1
CTSK	5.00323e-05	0.358976	0.042	0.027	1
USP46	5.02633e-05	0.107884	0.197	0.159	1
ELF2	5.02749e-05	0.142367	0.399	0.339	1
DGKD	5.02843e-05	0.130747	0.191	0.153	1
SLITRK4	5.03623e-05	0.177187	0.236	0.196	1
AUH	5.04838e-05	0.127103	0.292	0.242	1
lnc-PLEKHG4-1	5.05395e-05	1.19172	0.022	0.011	1
TACC3	5.06093e-05	0.777086	0.028	0.015	1
POLR1B	5.0639e-05	0.0718149	0.101	0.075	1
THOC1	5.065e-05	0.162655	0.23	0.188	1
LTO1	5.07572e-05	0.162182	0.232	0.19	1
MOCS1	5.08154e-05	0.415244	0.05	0.033	1
LPIN3	5.10235e-05	0.221086	0.082	0.059	1
EIF3A	5.10246e-05	0.0934427	0.836	0.809	1
NRAS	5.10316e-05	0.0341792	0.379	0.318	1
TBRG4	5.10708e-05	0.0933997	0.371	0.312	1
MRPS5	5.10956e-05	0.117055	0.517	0.449	1
SPATA33	5.12691e-05	0.0301684	0.363	0.304	1
RPAP1	5.13262e-05	0.0990443	0.222	0.18	1
RPRML	5.14948e-05	0.394205	0.038	0.023	1
CEP44	5.16054e-05	0.11049	0.28	0.234	1
SPIRE1	5.16838e-05	0.0825218	0.313	0.263	1
ZNF747	5.17338e-05	0.0530535	0.117	0.089	1
PIP4K2A	5.19331e-05	0.0325606	0.166	0.131	1
RABAC1	5.19603e-05	0.0804179	0.907	0.89	1
TUBA4B	5.19639e-05	0.322447	0.089	0.066	1
GUSBP1	5.20468e-05	0.15806	0.093	0.068	1
SLC25A28	5.21743e-05	0.135907	0.227	0.186	1
C16orf89	5.21848e-05	0.187531	0.293	0.25	1
EPOP	5.21878e-05	0.315153	0.035	0.021	1
lnc-PCDH7-6	5.28062e-05	0.717662	0.034	0.02	1
LAYN	5.3237e-05	0.848045	0.037	0.023	1
XRCC5	5.32967e-05	-0.105418	0.906	0.908	1
HSP90B1	5.35744e-05	0.044828	0.97	0.971	1
NBN	5.35768e-05	0.0617098	0.331	0.276	1
GUCD1	5.37222e-05	0.0998062	0.232	0.19	1
ERO1B	5.37236e-05	0.165094	0.15	0.118	1
FAM160B1	5.39271e-05	0.0288578	0.198	0.158	1
DTX3L	5.39709e-05	0.0855037	0.124	0.095	1
LMLN	5.43042e-05	-0.0112504	0.224	0.181	1
lnc-DYNLT1-4	5.43146e-05	0.749507	0.019	0.009	1
RAB1B	5.45392e-05	0.120527	0.505	0.439	1
RFX4	5.46222e-05	-0.562013	0.153	0.18	1
SLCO5A1	5.46762e-05	0.226482	0.082	0.059	1
WNT4	5.47037e-05	-0.152821	0.543	0.569	1
TLCD1	5.48596e-05	0.1428	0.205	0.165	1
PTBP1	5.48913e-05	0.0781579	0.614	0.538	1
GPD2	5.50093e-05	0.0523917	0.183	0.146	1
FEM1C	5.50751e-05	0.240902	0.128	0.099	1
TATDN3	5.51992e-05	0.100363	0.456	0.389	1
POLR3D	5.52159e-05	0.141297	0.395	0.339	1
INVS	5.5283e-05	0.100353	0.114	0.086	1
LRRC58	5.544e-05	0.044437	0.182	0.145	1
IFT122	5.54639e-05	0.102756	0.268	0.22	1
IRGQ	5.54868e-05	0.382643	0.092	0.068	1
IGF1R	5.56341e-05	0.13181	0.449	0.391	1
CCND2-AS1	5.57923e-05	-0.710935	0.049	0.067	1
lnc-ABHD17B-6	5.58861e-05	0.732155	0.024	0.012	1
KIAA0895L	5.59327e-05	0.196505	0.286	0.241	1
LRRC37BP1	5.59814e-05	0.11926	0.29	0.24	1
TBC1D7	5.60664e-05	0.142327	0.36	0.305	1
TCAIM	5.6106e-05	0.109387	0.275	0.227	1
TBCEL	5.61688e-05	0.136231	0.102	0.076	1
CYGB	5.62017e-05	0.591787	0.031	0.018	1
AL391650.1	5.62266e-05	1.12229	0.01	0.003	1
C1GALT1	5.62401e-05	0.027364	0.252	0.205	1
lnc-MAP1LC3B2-28	5.62552e-05	0.245352	0.154	0.123	1
NUP107	5.62854e-05	0.16192	0.237	0.196	1
CDPF1	5.63612e-05	0.21158	0.129	0.1	1
lnc-AKAP12-1	5.64194e-05	0.15197	0.25	0.206	1
SEMA3A	5.64674e-05	-0.337043	0.351	0.366	1
RYK	5.65666e-05	0.0906208	0.455	0.393	1
UBA52	5.66313e-05	-0.0527475	0.991	0.995	1
CFAP44	5.66576e-05	0.240537	0.055	0.036	1
ELP2	5.67282e-05	0.102184	0.481	0.414	1
EMG1	5.67895e-05	0.102999	0.401	0.342	1
lnc-TSFM-3	5.67914e-05	1.0962	0.027	0.014	1
PPIP5K1	5.68255e-05	-0.0829046	0.091	0.066	1
UMPS	5.68365e-05	0.0627271	0.258	0.212	1
SPOPL	5.6918e-05	0.119749	0.264	0.217	1
CDK5R2	5.69961e-05	0.051721	0.378	0.32	1
RNPC3	5.70231e-05	0.211601	0.233	0.192	1
lnc-SH3D21-3	5.70394e-05	0.317998	0.035	0.021	1
TMEM63B	5.71e-05	0.0814951	0.434	0.37	1
EXOSC7	5.7139e-05	0.0959917	0.635	0.566	1
SH2D3A	5.71514e-05	0.173974	0.106	0.08	1
TMEM219	5.74022e-05	0.0859072	0.817	0.785	1
IKZF2	5.74076e-05	0.30102	0.084	0.062	1
PITRM1	5.74116e-05	0.0466183	0.294	0.245	1
lnc-HNRNPA3-1	5.74932e-05	1.30361	0.017	0.007	1
KRT17	5.75376e-05	1.73184	0.021	0.01	1
CACYBP	5.80852e-05	0.114423	0.764	0.713	1
lnc-ANAPC7-4	5.8093e-05	0.196407	0.266	0.222	1
C5orf30	5.81949e-05	0.321648	0.062	0.043	1
QKI	5.83721e-05	0.223322	0.329	0.283	1
ESYT2	5.83837e-05	0.0762153	0.352	0.297	1
ODF3L1	5.84092e-05	0.278301	0.061	0.042	1
ESRRA	5.84836e-05	0.11743	0.251	0.207	1
lnc-MACC1-1	5.85331e-05	0.172914	0.256	0.215	1
P2RX6	5.87466e-05	0.255457	0.1	0.075	1
NXPE3	5.89706e-05	0.17981	0.191	0.155	1
MUM1L1	5.92799e-05	0.0581578	0.089	0.065	1
CDIPTOSP	5.93507e-05	1.04779	0.017	0.007	1
RABL2A	5.95398e-05	0.181364	0.138	0.107	1
AP3B2	5.95906e-05	0.0699086	0.258	0.212	1
GPRC5D-AS1	5.96571e-05	0.520308	0.018	0.008	1
LRIF1	5.97566e-05	0.0966253	0.418	0.357	1
lnc-EFHD1-2	5.97612e-05	0.72595	0.025	0.013	1
SCNM1	5.98473e-05	0.0972732	0.358	0.301	1
PSMB6	5.99201e-05	-0.0887341	0.88	0.88	1
NAIP	6.01234e-05	-0.0823036	0.139	0.107	1
MTLN	6.0185e-05	0.114783	0.452	0.388	1
ENDOD1	6.0217e-05	0.142814	0.212	0.174	1
lnc-SFT2D3-2	6.03488e-05	0.116755	0.148	0.116	1
NCCRP1	6.04568e-05	1.10836	0.016	0.007	1
DHX32	6.04716e-05	0.138845	0.478	0.418	1
PIK3R3	6.04848e-05	0.0839161	0.344	0.292	1
USP54	6.05976e-05	0.116234	0.132	0.102	1
SAMD10	6.06421e-05	0.184366	0.144	0.113	1
lnc-SEMA4D-9	6.06448e-05	0.556199	0.023	0.012	1
TMEM70	6.06485e-05	0.127717	0.659	0.596	1
SRBD1	6.09278e-05	0.106166	0.165	0.13	1
CTNNA1	6.09689e-05	0.0776314	0.703	0.638	1
MMS19	6.10354e-05	0.0437828	0.289	0.24	1
CXorf56	6.14382e-05	0.345213	0.063	0.043	1
CDH18	6.15979e-05	0.43699	0.067	0.047	1
LMO2	6.16856e-05	-0.475414	0.094	0.117	1
DNAJB12	6.18767e-05	0.0936675	0.309	0.258	1
lnc-NGFR-3	6.19306e-05	0.945569	0.02	0.01	1
IFIT5	6.19516e-05	0.0288648	0.19	0.151	1
NBR1	6.19529e-05	0.101819	0.484	0.416	1
CCNB1IP1	6.22821e-05	0.112376	0.581	0.512	1
SLC25A42	6.31205e-05	0.0638575	0.156	0.123	1
PGLS	6.31613e-05	-0.127711	0.736	0.742	1
KLF2	6.33171e-05	0.943589	0.03	0.017	1
ZNF542P	6.34157e-05	0.110046	0.22	0.18	1
FNIP1	6.34233e-05	0.078758	0.426	0.361	1
MLC1	6.35103e-05	-1.11428	0.007	0.016	1
KCNN1	6.35345e-05	0.506034	0.05	0.033	1
MAP3K6	6.36204e-05	0.690967	0.036	0.022	1
RPL18	6.36709e-05	-0.0431061	0.998	0.999	1
ETV1	6.37136e-05	0.0671759	0.283	0.235	1
COG7	6.39351e-05	0.0438561	0.311	0.258	1
USP33	6.39961e-05	0.071245	0.502	0.431	1
HPCA	6.41602e-05	0.800569	0.064	0.045	1
ARPC2	6.41859e-05	0.0660265	0.934	0.92	1
MOB3C	6.42514e-05	0.222837	0.041	0.025	1
CLPTM1	6.43638e-05	0.123016	0.64	0.576	1
lnc-EEF1B2-2	6.43819e-05	0.112777	0.208	0.169	1
TRIM26	6.44998e-05	0.0483441	0.199	0.16	1
ARRDC4	6.45974e-05	-0.063	0.391	0.332	1
GFM2	6.46106e-05	0.116862	0.246	0.204	1
lnc-FAM189A1-3	6.46304e-05	0.20269	0.057	0.038	1
ZNF529-AS1	6.47564e-05	0.160358	0.248	0.204	1
CYP2R1	6.49039e-05	0.156802	0.166	0.132	1
HACD3	6.50302e-05	-0.071352	0.893	0.897	1
DEPDC5	6.53202e-05	0.180251	0.138	0.108	1
FASTKD3	6.53256e-05	0.149388	0.097	0.072	1
SCX	6.55985e-05	0.210634	0.128	0.099	1
DOLPP1	6.56223e-05	0.101828	0.12	0.092	1
lnc-TRAPPC6B-2	6.57394e-05	0.251585	0.037	0.022	1
lnc-CPT2-3	6.61881e-05	0.243936	0.046	0.03	1
IQCN	6.6269e-05	0.311524	0.065	0.046	1
KIT	6.63434e-05	0.339253	0.043	0.027	1
TSPYL1	6.66881e-05	0.0976555	0.583	0.515	1
TMEM184A	6.67838e-05	0.0639583	0.125	0.096	1
GLMP	6.68166e-05	0.0653521	0.323	0.271	1
KCTD7	6.69057e-05	0.136217	0.122	0.094	1
TTLL4	6.69604e-05	0.23981	0.113	0.086	1
lnc-SERF1A-5	6.75284e-05	0.130303	0.533	0.473	1
ZNF487	6.75776e-05	0.264284	0.062	0.043	1
lnc-FRMD4A-4	6.79966e-05	0.569638	0.029	0.016	1
CLK2	6.81003e-05	0.282311	0.124	0.097	1
BTBD2	6.8168e-05	0.0918719	0.317	0.266	1
FUT8	6.81727e-05	0.0528932	0.224	0.183	1
GNA12	6.82668e-05	0.0665638	0.216	0.176	1
ARSB	6.83302e-05	0.0558694	0.065	0.045	1
ZNF639	6.83844e-05	-0.0202433	0.284	0.234	1
JAGN1	6.84613e-05	0.124973	0.612	0.544	1
INIP	6.84893e-05	0.0403017	0.317	0.263	1
MAPKAP1	6.86548e-05	0.113183	0.283	0.236	1
CACNA1A	6.8786e-05	0.0480997	0.254	0.212	1
GMPR2	6.87963e-05	0.0902368	0.496	0.428	1
ZNF317	6.89483e-05	0.0543882	0.11	0.084	1
PCTP	6.89586e-05	0.21749	0.125	0.097	1
lnc-TSPAN1-1	6.92159e-05	0.773978	0.054	0.037	1
lnc-RNF114-2	6.92872e-05	0.169771	0.031	0.018	1
lnc-RNMT-2	6.9567e-05	0.983528	0.021	0.011	1
COP1	6.97809e-05	0.204457	0.104	0.078	1
ZNF561	6.98446e-05	0.103724	0.147	0.115	1
DPH2	6.99663e-05	0.0610409	0.173	0.138	1
SGSH	7.02525e-05	0.263363	0.049	0.032	1
PTPN12	7.02821e-05	0.101812	0.42	0.357	1
SP2	7.03125e-05	0.0186448	0.096	0.07	1
LUZP2	7.03778e-05	0.422717	0.055	0.037	1
RBPMS	7.05083e-05	0.0509277	0.179	0.143	1
ZNF44	7.09469e-05	0.290077	0.164	0.131	1
TBCB	7.09758e-05	0.0656425	0.878	0.861	1
RAB2A	7.11663e-05	-0.0632078	0.952	0.957	1
NDUFA13	7.13746e-05	-0.129699	0.722	0.736	1
NPRL2	7.14211e-05	0.0897169	0.336	0.283	1
ARF3	7.17518e-05	0.0945264	0.578	0.516	1
EXOSC8	7.21201e-05	0.118983	0.463	0.397	1
SC5D	7.21834e-05	0.074981	0.332	0.277	1
lnc-KHNYN-2	7.23537e-05	-1.11593	0.008	0.017	1
TMEM42	7.24581e-05	0.108091	0.483	0.415	1
BTG3-AS1	7.26404e-05	0.248932	0.068	0.048	1
BISPR	7.28566e-05	0.787676	0.021	0.01	1
CXorf40B	7.29167e-05	0.10322	0.191	0.153	1
TOM1L1	7.29228e-05	0.0451062	0.305	0.253	1
SCGN	7.35846e-05	0.462454	0.173	0.142	1
GOLGA7B	7.35977e-05	0.15784	0.11	0.084	1
RNF168	7.36432e-05	0.211711	0.153	0.122	1
DGCR9	7.41045e-05	0.588597	0.035	0.021	1
CCDC171	7.41091e-05	0.178643	0.192	0.155	1
LINC01266	7.42531e-05	-0.460322	0.117	0.141	1
MEX3C	7.43979e-05	0.104734	0.18	0.144	1
ZNF654	7.44031e-05	0.156711	0.172	0.137	1
lnc-FAM153C-5	7.45819e-05	0.396236	0.057	0.039	1
BICD1	7.46355e-05	0.11644	0.422	0.361	1
C22orf23	7.4647e-05	0.341676	0.064	0.044	1
NKAPD1	7.47885e-05	0.0178945	0.386	0.325	1
RBM24	7.47977e-05	0.241837	0.259	0.218	1
ZNF408	7.48226e-05	0.0409572	0.107	0.081	1
SGIP1	7.48378e-05	0.223075	0.129	0.1	1
RIOK2	7.48683e-05	0.0184804	0.347	0.291	1
HDAC10	7.51063e-05	0.0938232	0.357	0.304	1
HSPE1	7.51791e-05	-0.0804994	0.946	0.958	1
lnc-PLEKHO2-4	7.51984e-05	0.630878	0.035	0.021	1
LRRC29	7.52244e-05	0.125424	0.105	0.079	1
ZNF717	7.53893e-05	0.149974	0.215	0.176	1
NIPA1	7.54655e-05	0.019172	0.187	0.15	1
NEK9	7.54684e-05	0.0633648	0.228	0.186	1
DENND6A	7.55001e-05	0.150435	0.189	0.152	1
ARFGAP2	7.5527e-05	0.114252	0.514	0.454	1
GLIPR1	7.56302e-05	-0.0418911	0.03	0.017	1
FAM53B	7.58299e-05	0.129702	0.151	0.119	1
VRK1	7.59588e-05	0.146512	0.159	0.126	1
lnc-DGCR2-5	7.6337e-05	0.989353	0.023	0.012	1
ST3GAL4	7.65494e-05	0.211808	0.215	0.176	1
TTC23L	7.65816e-05	0.400101	0.022	0.011	1
lnc-TMEM248-4	7.66273e-05	0.269625	0.057	0.039	1
PCDH9	7.68106e-05	-0.0523892	0.632	0.65	1
CHST1	7.69356e-05	0.158021	0.147	0.117	1
CDC23	7.70824e-05	0.0902798	0.294	0.244	1
WDR59	7.75445e-05	0.0260989	0.306	0.254	1
C16orf86	7.7675e-05	0.285153	0.102	0.077	1
UAP1L1	7.77792e-05	0.210615	0.069	0.049	1
AKR1B10	7.7839e-05	0.831225	0.017	0.007	1
CBARP	7.78914e-05	0.182238	0.142	0.112	1
POGLUT1	7.78996e-05	0.0704112	0.336	0.284	1
FLVCR1	7.79881e-05	0.0418534	0.358	0.3	1
L2HGDH	7.80329e-05	0.0632126	0.148	0.116	1
SNAPC3	7.80556e-05	0.119717	0.515	0.448	1
GLRX3	7.8107e-05	-0.201053	0.563	0.559	1
lnc-TNFAIP3-1	7.81095e-05	0.768898	0.049	0.033	1
PPP2R2C	7.83855e-05	0.115224	0.164	0.131	1
ZNF766	7.84496e-05	0.102213	0.36	0.305	1
ZNF134	7.84843e-05	0.116731	0.24	0.197	1
THEM4	7.85976e-05	0.100678	0.325	0.273	1
ALKBH2	7.8617e-05	0.214567	0.201	0.165	1
DPY19L1P1	7.86602e-05	0.269042	0.05	0.033	1
FAT3	7.87764e-05	-0.459527	0.081	0.103	1
SULT1A1	7.87922e-05	0.020802	0.162	0.128	1
ANKRD54	7.89775e-05	0.0639657	0.317	0.266	1
STK35	7.96723e-05	0.0829542	0.161	0.127	1
lnc-AKR7A2-2	7.97068e-05	0.0189569	0.162	0.128	1
PPM1H	7.97927e-05	0.10663	0.134	0.104	1
PFAS	8.01525e-05	0.336361	0.056	0.038	1
FAM118B	8.02124e-05	0.0629381	0.232	0.189	1
TTC39A-AS1	8.02958e-05	0.305138	0.067	0.047	1
LGALSL	8.03147e-05	0.0682115	0.352	0.296	1
UIMC1	8.03505e-05	0.0126495	0.237	0.194	1
TRMT10C	8.04106e-05	0.104419	0.577	0.508	1
CPEB2	8.06445e-05	0.214382	0.108	0.082	1
BLACAT1	8.06472e-05	0.0189177	0.055	0.037	1
RBM5	8.08121e-05	0.105149	0.543	0.473	1
CAB39	8.0837e-05	0.0741978	0.324	0.271	1
GPANK1	8.08542e-05	0.131145	0.342	0.292	1
C21orf91	8.09029e-05	0.234892	0.13	0.101	1
NACC1	8.13876e-05	0.0503314	0.237	0.195	1
NAB1	8.1558e-05	0.122624	0.116	0.088	1
GIGYF2	8.16452e-05	0.141539	0.534	0.467	1
NGRN	8.17298e-05	0.0701675	0.193	0.156	1
PARP6	8.17906e-05	0.0655794	0.397	0.335	1
RXRG	8.19155e-05	0.395723	0.037	0.022	1
CSGALNACT2	8.19744e-05	0.206893	0.177	0.143	1
KMT2D	8.20048e-05	0.0720474	0.176	0.14	1
ADAMTS9	8.2098e-05	0.493742	0.035	0.021	1
GPS2	8.26178e-05	0.00596794	0.248	0.203	1
lnc-GABPA-13	8.28029e-05	0.252782	0.031	0.018	1
AC114490.3	8.28717e-05	0.227715	0.053	0.036	1
lnc-ZDHHC22-2	8.29726e-05	0.745999	0.029	0.017	1
LAMC2	8.30617e-05	0.127163	0.07	0.049	1
LINC02298	8.32222e-05	0.375186	0.055	0.037	1
PLEKHF2	8.33341e-05	0.140092	0.17	0.135	1
C1QL1	8.33417e-05	0.26538	0.381	0.339	1
NEU3	8.36379e-05	0.269003	0.095	0.07	1
GTF3C3	8.38741e-05	0.0410116	0.309	0.257	1
CHN1	8.39621e-05	0.0141756	0.224	0.183	1
lnc-ATP5ME-1	8.40568e-05	0.137676	0.175	0.141	1
HEATR1	8.41513e-05	0.250203	0.124	0.096	1
RPL13A	8.41812e-05	-0.0384048	0.998	0.998	1
HSPA12A	8.42029e-05	0.281915	0.107	0.082	1
ORC5	8.44803e-05	0.0941269	0.123	0.095	1
SLC25A22	8.47017e-05	0.106913	0.439	0.374	1
G3BP1	8.47607e-05	0.11708	0.478	0.413	1
LAMA1	8.4846e-05	0.165964	0.038	0.024	1
MPDU1	8.48952e-05	0.019662	0.31	0.258	1
HIF1AN	8.50612e-05	0.1053	0.275	0.23	1
TRIM2	8.54567e-05	0.0973208	0.544	0.478	1
BTAF1	8.55217e-05	0.106309	0.211	0.172	1
L1CAM	8.55654e-05	0.229392	0.209	0.173	1
NFAT5	8.58325e-05	0.11098	0.483	0.419	1
lnc-NUDT8-1	8.58394e-05	0.555559	0.041	0.026	1
CHKA	8.60266e-05	-0.383785	0.332	0.345	1
AC036214.4	8.62504e-05	0.403373	0.033	0.02	1
COA7	8.6299e-05	0.220953	0.138	0.108	1
lnc-FGFR1OP2-6	8.63193e-05	0.449269	0.053	0.035	1
NFE2L1	8.63238e-05	0.135273	0.592	0.53	1
ZBTB47	8.65427e-05	0.416032	0.047	0.031	1
G2E3	8.65995e-05	0.160675	0.227	0.189	1
LINC01124	8.66892e-05	0.503247	0.046	0.03	1
lnc-ZNF207-1	8.67956e-05	0.185381	0.264	0.222	1
DPP10	8.68233e-05	0.107824	0.397	0.342	1
PEX13	8.69009e-05	0.119093	0.305	0.256	1
UNC13A	8.73993e-05	0.0347583	0.206	0.167	1
CDKL5	8.7421e-05	0.155869	0.153	0.122	1
TIMP1	8.74407e-05	0.0925708	0.898	0.885	1
CRIP3	8.74497e-05	0.55534	0.028	0.016	1
PEX11G	8.74545e-05	0.363434	0.093	0.069	1
LRRC14	8.7668e-05	0.156719	0.137	0.107	1
ZNF830	8.77081e-05	0.0631138	0.306	0.255	1
MCOLN3	8.80766e-05	0.0651668	0.283	0.235	1
HSD11B1L	8.8122e-05	0.0783568	0.672	0.612	1
SORCS2	8.82564e-05	-0.401774	0.067	0.087	1
DIRAS1	8.84425e-05	0.199416	0.21	0.173	1
WDR33	8.84812e-05	0.0965409	0.596	0.527	1
AMBRA1	8.85027e-05	-0.00177478	0.101	0.075	1
CDNF	8.85591e-05	0.316465	0.053	0.035	1
LRRIQ1	8.8831e-05	-0.408398	0.273	0.294	1
lnc-COL28A1-1	8.89772e-05	0.129115	0.132	0.104	1
OTULIN	8.90206e-05	0.108282	0.164	0.131	1
CNIH4	8.91659e-05	0.0990274	0.708	0.645	1
PPA1	8.94376e-05	-0.098746	0.778	0.794	1
lnc-SBDS-17	8.97359e-05	0.6601	0.022	0.011	1
lnc-SNRPN-8	8.97888e-05	0.141631	0.87	0.837	1
ASH1L-AS1	8.9825e-05	0.0680377	0.194	0.157	1
CC2D2A	8.98556e-05	0.0803646	0.23	0.189	1
FAM122B	8.99458e-05	0.160675	0.258	0.216	1
C3orf18	9.0049e-05	0.137675	0.147	0.116	1
DMRTA1	9.01072e-05	0.370999	0.184	0.149	1
ACO1	9.01525e-05	0.0630159	0.33	0.275	1
CDK7	9.03539e-05	0.0424056	0.247	0.202	1
PSME1	9.04506e-05	0.0939091	0.841	0.812	1
MAPK8	9.07133e-05	0.0244548	0.331	0.275	1
ZDHHC2	9.11093e-05	0.115065	0.34	0.287	1
MTERF2	9.11549e-05	0.0885822	0.318	0.267	1
RPS6KA3	9.24567e-05	0.0600181	0.357	0.302	1
ANO9	9.25503e-05	0.145598	0.084	0.061	1
PIGQ	9.26693e-05	0.062363	0.328	0.274	1
PTPN6	9.2923e-05	-0.00221065	0.205	0.165	1
NFE2L3	9.30876e-05	0.531992	0.059	0.041	1
EFCC1	9.33587e-05	0.317855	0.059	0.04	1
SPARC	9.33734e-05	0.334607	0.354	0.316	1
LINC00294	9.34642e-05	0.0798816	0.092	0.068	1
AC016739.1	9.35908e-05	-0.98334	0.047	0.065	1
HIGD2A	9.38691e-05	-0.116806	0.784	0.784	1
RUSC1	9.39078e-05	0.100168	0.366	0.309	1
JOSD2	9.40265e-05	0.0299543	0.338	0.283	1
ITPRIPL2	9.419e-05	0.0951195	0.145	0.114	1
H2AFY2	9.42097e-05	-0.370147	0.388	0.394	1
FOXRED1	9.42629e-05	0.182363	0.245	0.204	1
lnc-RAET1E-2	9.47224e-05	0.813404	0.02	0.01	1
ZKSCAN8	9.48081e-05	0.211283	0.185	0.149	1
lnc-ENDOD1-1	9.49167e-05	0.448726	0.054	0.036	1
CCDC22	9.51345e-05	0.0186299	0.219	0.178	1
BOP1	9.52105e-05	0.081549	0.162	0.128	1
lnc-SRPK2-7	9.53025e-05	0.303627	0.065	0.045	1
FIBCD1	9.55536e-05	0.844302	0.018	0.008	1
ST7	9.56122e-05	0.0892593	0.314	0.262	1
lnc-C8orf86-8	9.57552e-05	0.666631	0.021	0.01	1
GPR3	9.58366e-05	0.502993	0.031	0.018	1
GMFB	9.59005e-05	0.0316558	0.329	0.275	1
TGFA	9.59723e-05	0.188979	0.07	0.05	1
lnc-AKR7A3-1	9.59813e-05	0.147887	0.165	0.133	1
AIMP2	9.63705e-05	0.083375	0.35	0.295	1
AKAP14	9.64255e-05	0.134722	0.05	0.033	1
PDCD6IP	9.65012e-05	0.140148	0.393	0.338	1
MMP14	9.65723e-05	0.171842	0.085	0.063	1
SLC30A5	9.67512e-05	0.125076	0.379	0.323	1
FSBP	9.68676e-05	0.479685	0.036	0.022	1
HES7	9.69226e-05	0.528381	0.052	0.035	1
MAP1LC3B	9.696e-05	-0.0941768	0.792	0.802	1
NAT8L	9.69974e-05	0.139208	0.179	0.144	1
PSMG4	9.70101e-05	0.0448592	0.494	0.424	1
SERTAD4-AS1	9.71059e-05	0.643217	0.05	0.034	1
EIF2S2	9.731e-05	0.0755547	0.851	0.818	1
SLC34A2	9.73606e-05	1.37469	0.017	0.008	1
LINC01315	9.74652e-05	0.118254	0.373	0.319	1
ZNF236	9.77023e-05	0.176834	0.176	0.141	1
MAIP1	9.78874e-05	0.0617234	0.278	0.231	1
RAP1A	9.79483e-05	0.0524006	0.393	0.333	1
ZNF146	9.80204e-05	0.0955893	0.411	0.352	1
CHST3	9.82833e-05	0.296359	0.081	0.059	1
UBXN11	9.84214e-05	0.0648588	0.195	0.158	1
SUMO2	9.8864e-05	-0.0655343	0.967	0.973	1
MAP2K5	9.89959e-05	0.0706287	0.187	0.152	1
COX5A	9.90575e-05	0.0808193	0.922	0.93	1
CHMP2A	9.9159e-05	0.063504	0.909	0.896	1
SLC29A2	9.92704e-05	0.180066	0.078	0.057	1
CXCL3	9.92787e-05	1.7636	0.016	0.007	1
SPRED3	9.95038e-05	0.0798413	0.112	0.085	1
CCDC84	9.95782e-05	0.00920237	0.216	0.175	1
HRH3	9.97461e-05	0.104838	0.107	0.082	1
TMEM182	9.97487e-05	0.156951	0.124	0.096	1
SEZ6L2	9.9768e-05	0.115601	0.826	0.795	1
ZBTB25	9.97976e-05	0.121871	0.214	0.175	1
ZNF287	9.99451e-05	0.275849	0.116	0.089	1
RFC2	0.000100038	0.202718	0.223	0.184	1
EHMT1	0.000100558	0.111673	0.464	0.403	1
lnc-PCSK7-6	0.000100573	0.379579	0.051	0.034	1
NUDT16P1	0.000100674	0.220833	0.054	0.036	1
PMPCA	0.000100905	0.110415	0.526	0.457	1
TIMELESS	0.000100914	0.0915749	0.203	0.165	1
lnc-PRICKLE2-3	0.000101094	1.81436	0.014	0.006	1
TCEAL4	0.000101252	-0.0663436	0.893	0.894	1
NT5DC2	0.000101259	0.113803	0.691	0.646	1
KCNJ8	0.000101416	0.614941	0.058	0.04	1
ALOX15P1	0.000101611	0.0916515	0.166	0.132	1
ICAM5	0.000101995	1.14938	0.013	0.005	1
WASHC4	0.000102022	0.09537	0.307	0.258	1
CDH20	0.000102121	-0.55639	0.031	0.046	1
SPINK4	0.000102351	0.595721	0.082	0.061	1
SH3GL2	0.000102483	0.385858	0.044	0.028	1
ELK1	0.000102567	-0.031691	0.176	0.14	1
SNX7	0.000102676	0.124612	0.45	0.391	1
ZDHHC21	0.000103014	0.0365033	0.21	0.171	1
TGFB2	0.000103086	-0.287242	0.092	0.116	1
DHX30	0.000103322	0.0724184	0.535	0.463	1
RIPK2	0.000103857	0.238177	0.129	0.102	1
SERPINE2	0.000104339	0.654105	0.345	0.307	1
ZNF470	0.000104393	0.251996	0.069	0.049	1
METRN	0.000104427	-0.077647	0.881	0.902	1
SH3BP2	0.0001045	0.121219	0.15	0.118	1
IFNGR2	0.000104737	0.105991	0.628	0.568	1
lnc-MAPK7-3	0.000104867	0.199333	0.068	0.048	1
SPRTN	0.00010495	0.0790099	0.268	0.222	1
CILP2	0.000105276	0.240204	0.045	0.029	1
RPL22P1	0.000105462	0.0894641	0.143	0.111	1
lnc-PEX7-2	0.000105534	0.139445	0.059	0.04	1
ZFHX3	0.000105539	-0.140651	0.707	0.698	1
ISG20L2	0.000105937	0.0750728	0.332	0.28	1
CARTPT	0.000105995	1.61691	0.087	0.066	1
FARSB	0.00010611	0.0114338	0.284	0.234	1
lnc-MRPS30-8	0.000106332	0.298946	0.079	0.057	1
ZNF185	0.000106397	0.125413	0.119	0.092	1
lnc-YJEFN3-2	0.000106445	1.04174	0.013	0.005	1
MAF	0.000106546	0.29171	0.086	0.064	1
SPATA6	0.000106839	0.0355016	0.25	0.206	1
lnc-TWSG1-2	0.000107448	0.396777	0.035	0.021	1
COTL1	0.000107517	0.157032	0.041	0.026	1
lnc-CTXN1-4	0.000107664	0.818834	0.025	0.013	1
DZIP1	0.000107982	0.0585129	0.26	0.217	1
PIAS3	0.000108009	0.021016	0.196	0.159	1
RASL10B	0.000108081	0.252102	0.079	0.057	1
AMMECR1L	0.000108097	0.25687	0.1	0.076	1
SELENOW	0.000108388	0.10078	0.42	0.365	1
ZNF518A	0.000108442	0.0882776	0.419	0.362	1
NDUFA10	0.000108624	0.109479	0.792	0.753	1
TRIM28	0.0001087	0.11637	0.686	0.617	1
USP25	0.000108824	0.209768	0.098	0.073	1
lnc-FOXB1-11	0.000108969	0.47249	0.013	0.005	1
lnc-SLC11A2-7	0.000109109	0.621851	0.039	0.025	1
MT1G	0.000109429	0.829889	0.028	0.016	1
PTAFR	0.000109572	0.608146	0.014	0.006	1
ACO2	0.00010983	0.12787	0.61	0.542	1
AC114271.1	0.000109853	0.327359	0.057	0.039	1
AC091951.1	0.000109879	0.754852	0.036	0.022	1
RFFL	0.000110109	0.0663396	0.144	0.114	1
UBE2T	0.000110209	0.0541931	0.346	0.29	1
MIR503HG	0.000110291	-0.434609	0.084	0.106	1
RPL35A	0.000110697	-0.0387032	0.998	0.998	1
TGFBI	0.000111112	0.362907	0.054	0.036	1
WDR24	0.00011116	0.125221	0.157	0.125	1
lnc-SPAG9-2	0.000111161	0.0716547	0.115	0.088	1
ZDHHC7	0.000111451	0.19959	0.078	0.057	1
GPR1	0.000111717	0.57333	0.015	0.006	1
CAMKV	0.000112642	0.551215	0.029	0.016	1
AGTPBP1	0.000112992	0.0503255	0.199	0.161	1
SZRD1	0.000113783	0.0818662	0.378	0.32	1
FRMD3	0.000113941	-0.268753	0.521	0.522	1
DSTNP2	0.000113968	0.368286	0.061	0.043	1
ZDHHC18	0.000114231	0.128832	0.191	0.156	1
RRNAD1	0.000114536	0.102064	0.241	0.199	1
MRPS30	0.000114562	0.0964771	0.34	0.287	1
ZC3H7B	0.000114573	0.118927	0.263	0.221	1
LINC02489	0.000114623	0.364344	0.069	0.049	1
AGTRAP	0.00011466	0.0690033	0.451	0.388	1
PSMD5	0.000114779	0.130936	0.324	0.275	1
lnc-CPSF2-5	0.000114809	0.567105	0.03	0.018	1
EXOSC5	0.000115039	0.199034	0.143	0.113	1
AC104162.2	0.000115217	0.334007	0.039	0.025	1
UEVLD	0.000115315	-0.0269247	0.165	0.131	1
lnc-NFE2L2-1	0.000115741	0.556547	0.056	0.038	1
POLR1E	0.000115985	0.0983755	0.187	0.152	1
SERP1	0.000116086	0.0703018	0.91	0.905	1
C22orf46	0.000116235	0.212204	0.107	0.082	1
RNASEK	0.000116678	0.0840354	0.137	0.107	1
PTGER3	0.000117401	0.761968	0.028	0.016	1
NUB1	0.000117641	0.0757095	0.53	0.458	1
DGKI	0.000117788	-0.499811	0.099	0.121	1
lnc-RABGEF1-3	0.000118088	0.091311	0.184	0.148	1
TRMO	0.000118412	0.102824	0.096	0.071	1
lnc-UBE2K-2	0.000118542	0.276765	0.08	0.058	1
lnc-GADD45G-3	0.000118721	0.49498	0.023	0.012	1
lnc-ZIC5-3	0.000119199	0.0810068	0.171	0.137	1
GFPT2	0.0001192	0.465708	0.044	0.028	1
PIANP	0.000119202	0.0573898	0.371	0.317	1
NSMCE4A	0.000119337	0.0555032	0.239	0.198	1
MAPK14	0.000119547	0.0524643	0.329	0.276	1
ARHGAP27	0.000119775	0.22935	0.061	0.042	1
RALBP1	0.000120146	0.107471	0.68	0.616	1
CSNK1A1	0.000120293	0.0879887	0.789	0.738	1
lnc-FAM161A-1	0.000120336	0.493815	0.056	0.039	1
HERC4	0.000120346	0.0932594	0.413	0.355	1
MAPKAPK5-AS1	0.00012057	0.108453	0.51	0.448	1
TMEM14B	0.000120826	0.0976205	0.818	0.802	1
EPHA2	0.000121188	0.414159	0.039	0.024	1
EPHA5-AS1	0.000121471	0.362077	0.083	0.062	1
FXYD1	0.000121509	0.868283	0.022	0.012	1
VPS11	0.000121828	0.0293755	0.171	0.136	1
MATK	0.000121998	-0.0352215	0.095	0.071	1
VPS53	0.000122197	0.0639136	0.354	0.299	1
lnc-AK5-1	0.000122328	0.338759	0.119	0.092	1
FZD9	0.000122363	0.26811	0.048	0.032	1
AC024568.1	0.000122526	0.0373395	0.094	0.07	1
COQ8A	0.000122707	0.0838338	0.205	0.168	1
SMYD4	0.000122845	0.0762364	0.17	0.136	1
lnc-PDE6B-1	0.000122955	0.731342	0.031	0.019	1
TAF5	0.000123029	0.307895	0.067	0.048	1
MAP1S	0.000123065	0.100646	0.353	0.3	1
SEPT7P2	0.000123621	0.336849	0.06	0.042	1
lnc-TRDMT1-5	0.000123718	0.673069	0.024	0.013	1
UBQLN1	0.00012386	0.10472	0.557	0.496	1
CD247	0.000123986	1.07791	0.017	0.008	1
lnc-MYO6-1	0.000124265	0.529	0.029	0.017	1
CDCA7L	0.000124314	0.369967	0.066	0.047	1
LKAAEAR1	0.000124419	0.115188	0.223	0.184	1
lnc-FAM90A1-1	0.000125104	0.120178	0.091	0.067	1
PIAS2	0.000125347	0.0638605	0.385	0.33	1
EPB41L1	0.000125865	0.0891064	0.281	0.233	1
lnc-RNF208-1	0.000125919	0.595803	0.025	0.014	1
CERS4	0.000126414	0.0203636	0.375	0.316	1
RF00017.47	0.000126421	0.728064	0.02	0.01	1
CAB39L	0.000126723	0.273674	0.14	0.11	1
ABLIM3	0.000127169	0.437748	0.027	0.015	1
SLC7A4	0.000127196	0.051145	0.151	0.119	1
lnc-RPS17-5	0.00012724	0.132289	0.135	0.106	1
ADAMTSL2	0.000127264	0.183064	0.076	0.055	1
SRP72	0.000127404	0.10356	0.744	0.691	1
lnc-PJA2-1	0.000127513	0.0498186	0.083	0.061	1
lnc-SNAP25-1	0.000127664	0.578047	0.069	0.05	1
CNTRL	0.000127801	0.228268	0.208	0.172	1
UTP4	0.000128325	0.136386	0.192	0.156	1
NFX1	0.000128685	0.133185	0.306	0.258	1
UGT3A2	0.000129024	1.09694	0.012	0.004	1
CATSPER2	0.000129029	0.184148	0.139	0.11	1
DISC2	0.000129032	-0.990482	0.015	0.026	1
ARID1B	0.000129225	-0.163036	0.68	0.673	1
SRSF7	0.000129579	0.142381	0.584	0.524	1
SLC2A6	0.000129627	0.14572	0.125	0.098	1
TSR3	0.000129651	0.0669999	0.572	0.5	1
KIAA1549L	0.000130068	0.22728	0.088	0.066	1
FAM135A	0.000130411	0.107105	0.247	0.203	1
TPT1-AS1	0.000130459	0.133051	0.532	0.468	1
AL031777.3	0.00013077	0.546033	0.019	0.009	1
SEC61A1	0.000130843	0.0888376	0.607	0.545	1
IRF3	0.000131101	0.0877685	0.59	0.519	1
lnc-GRHL2-12	0.000131134	0.383393	0.057	0.039	1
KCTD3	0.000131147	0.0749844	0.263	0.217	1
HIST1H1A	0.000131328	-1.3997	0.007	0.015	1
SGK1	0.000131621	0.977271	0.023	0.012	1
COL17A1	0.000131779	0.458626	0.017	0.008	1
TTBK2	0.000132735	0.109365	0.372	0.319	1
IER3-AS1	0.000132789	0.127883	0.155	0.124	1
lnc-PFKFB3-453	0.000132993	0.756375	0.012	0.005	1
lnc-DNAL1-2	0.000133011	1.23184	0.012	0.004	1
ITGAE	0.000133425	0.209119	0.04	0.026	1
RAB5B	0.000133708	0.065827	0.444	0.382	1
SDC3	0.000134157	0.242005	0.179	0.147	1
EXT1	0.000134456	0.0649458	0.27	0.225	1
SNAPIN	0.000134657	0.072211	0.457	0.393	1
PSMD9	0.000134685	0.0548965	0.243	0.199	1
KIAA0087	0.000134734	0.370562	0.039	0.025	1
CRMP1	0.000134742	-0.107306	0.713	0.71	1
2025-09-04	0.000134761	0.315479	0.115	0.089	1
CDK17	0.000134983	0.218868	0.166	0.134	1
LNX1	0.000135089	0.0583588	0.137	0.107	1
BAP1	0.000135566	0.0422623	0.191	0.155	1
DPH6	0.000135595	0.134858	0.25	0.208	1
lnc-ATAD5-9	0.000136842	0.0895934	0.138	0.109	1
TFDP2	0.000136991	-0.218494	0.547	0.542	1
IKZF5	0.000137025	0.145767	0.1	0.076	1
TRIM39	0.000137159	0.321116	0.092	0.069	1
ANKUB1	0.000137323	0.679041	0.024	0.013	1
H6PD	0.000137455	0.186356	0.103	0.078	1
GPR146	0.000137768	0.670037	0.024	0.013	1
ARHGEF25	0.000138171	0.144303	0.122	0.095	1
ACTN4	0.000138327	0.0933674	0.718	0.678	1
lnc-ZNF514-11	0.000139093	0.281696	0.07	0.05	1
VIPAS39	0.000139101	0.0746186	0.228	0.187	1
HNRNPD	0.000139482	0.119024	0.799	0.752	1
AP000936.3	0.000139623	0.368519	0.041	0.026	1
MBD4	0.000139747	0.0709587	0.459	0.399	1
CLDN23	0.000139843	0.328478	0.036	0.022	1
EXOC4	0.000139967	0.0589333	0.368	0.313	1
INPP5B	0.00014021	0.304745	0.105	0.08	1
PHYKPL	0.000140244	0.116838	0.205	0.168	1
ZNF608	0.000140356	0.133083	0.247	0.206	1
GRM4	0.00014054	0.286683	0.071	0.051	1
OTUD4	0.000140721	0.0608313	0.262	0.218	1
NDUFA7	0.000141044	0.0100668	0.282	0.233	1
GXYLT1	0.000141159	0.179109	0.244	0.205	1
ZNF331	0.000141229	0.211588	0.396	0.344	1
ACAD9	0.000141554	0.0899117	0.203	0.167	1
HIST1H3H	0.000142368	0.626614	0.015	0.006	1
lnc-LMNTD1-1	0.000142802	0.585319	0.027	0.016	1
lnc-TBXT-4	0.000142906	0.116884	0.165	0.132	1
ZBTB42	0.000142943	0.203465	0.054	0.037	1
MCM7	0.000143068	0.189184	0.183	0.149	1
lnc-UBXN6-2	0.000143103	0.228778	0.044	0.029	1
TRIM69	0.000143133	0.490574	0.059	0.041	1
MIF4GD	0.000143251	0.0948627	0.391	0.337	1
TMEM135	0.000143409	-0.0797061	0.107	0.081	1
TMEM43	0.000143414	0.0837107	0.265	0.221	1
PGP	0.000143612	0.134884	0.568	0.499	1
SDHAF1	0.000144239	0.0948572	0.439	0.377	1
BBS5	0.000144405	0.139755	0.137	0.108	1
KDM5A	0.000144707	0.0913314	0.727	0.673	1
SNX8	0.000144746	0.321205	0.077	0.057	1
UBXN8	0.000144747	0.0347017	0.098	0.073	1
MINCR	0.000145484	0.0351301	0.329	0.277	1
REEP5	0.000146496	0.0898315	0.817	0.794	1
PTPRT	0.000146531	0.281588	0.034	0.02	1
lnc-ARID2-11	0.000146578	0.344746	0.048	0.032	1
ZNF358	0.000146779	0.0717308	0.394	0.334	1
CATSPER2P1	0.000147767	0.101557	0.199	0.163	1
lnc-RPRML-6	0.000148295	0.160101	0.156	0.125	1
SLC20A2	0.000148454	-0.0348973	0.175	0.14	1
OSCP1	0.000148522	0.0900008	0.29	0.243	1
ZMYND12	0.000148645	0.328092	0.072	0.052	1
EIF3K	0.000148785	-0.066196	0.919	0.925	1
RBAK	0.000148788	0.0845833	0.19	0.154	1
lnc-COPZ2-1	0.000148839	0.384329	0.063	0.044	1
ICE1	0.00014909	0.112276	0.412	0.354	1
lnc-DEPTOR-1	0.000149716	0.354941	0.021	0.011	1
lnc-MFSD4B-1	0.000149974	0.127065	0.054	0.037	1
CHD1L	0.000150114	0.0300467	0.164	0.131	1
EIF2AK4	0.000150118	-0.194467	0.502	0.508	1
RCOR2	0.00015013	0.0609436	0.316	0.265	1
ZNF689	0.000150168	0.11442	0.174	0.141	1
lnc-PCDHB2-1	0.000150429	1.10175	0.02	0.01	1
SNHG19	0.000150475	0.0677873	0.332	0.282	1
CASC2	0.000150946	-0.0185496	0.123	0.095	1
SCYL1	0.000151407	0.107191	0.438	0.374	1
SCARF2	0.000151473	0.447605	0.074	0.054	1
lnc-PPM1M-2	0.000151863	0.0786663	0.067	0.048	1
SPG11	0.000152295	0.0875804	0.301	0.251	1
C16orf45	0.000152411	0.0900023	0.612	0.548	1
UNC13B	0.000152446	0.0205692	0.183	0.148	1
lnc-PSMG1-4	0.000152734	0.670329	0.027	0.015	1
CHST10	0.000152909	0.284041	0.116	0.091	1
TMSB4X	0.000152924	0.133068	0.999	0.998	1
FAM98B	0.000153062	0.0792329	0.338	0.285	1
HNRNPA1P48	0.000153111	0.299802	0.073	0.053	1
RC3H1-IT1	0.000153268	0.555161	0.036	0.022	1
FAF1	0.000153516	0.0358421	0.366	0.309	1
lnc-C6orf163-2	0.000153826	0.128501	0.117	0.09	1
TMEM134	0.000153888	0.250573	0.105	0.081	1
TBC1D14	0.000153985	0.0703335	0.294	0.248	1
GAK	0.000154023	0.0692459	0.409	0.349	1
CEP350	0.00015403	0.068103	0.547	0.481	1
PLPPR4	0.000154073	1.23132	0.017	0.008	1
C11orf71	0.000155489	0.0907769	0.344	0.293	1
AL132633.1	0.000155838	-1.39684	0.004	0.011	1
EVI5	0.000156094	0.0874805	0.514	0.453	1
POLD3	0.00015655	0.129813	0.208	0.172	1
SORT1	0.000156616	0.0129099	0.38	0.321	1
STIM1	0.000157125	0.0469397	0.226	0.185	1
NUPL2	0.000157581	0.0765275	0.4	0.341	1
CISD3	0.000158039	0.0497784	0.464	0.399	1
MTHFD1L	0.000158139	0.0585319	0.23	0.189	1
PPP2CA	0.000158968	0.119274	0.656	0.595	1
WDR90	0.000159316	0.0842396	0.132	0.104	1
ARMC9	0.000159846	0.031165	0.275	0.228	1
TMEM38A	0.000160471	-0.00607538	0.255	0.21	1
NBPF14	0.00016083	0.388873	0.045	0.03	1
DYNLRB2	0.000161902	0.0376964	0.127	0.098	1
GAN	0.000161985	0.297297	0.096	0.073	1
lnc-ZNF124-3	0.000162229	-0.986826	0.009	0.017	1
LPL	0.000162564	1.05314	0.029	0.017	1
CIC	0.000162602	0.0224531	0.245	0.201	1
IL4R	0.000162929	0.374511	0.032	0.02	1
DDX46	0.000163742	-0.144875	0.742	0.737	1
TIPRL	0.000163856	-0.0937732	0.827	0.817	1
CHERP	0.000164105	-0.00141974	0.279	0.232	1
lnc-NPIPA8-5	0.000164639	0.194	0.116	0.09	1
VSIG10	0.000164803	0.0723526	0.145	0.115	1
TMCO4	0.0001655	0.475041	0.048	0.032	1
STK16	0.00016562	0.0816946	0.439	0.378	1
FUNDC1	0.000166155	-0.285523	0.43	0.437	1
PANK3	0.000166202	0.10108	0.218	0.18	1
ORC3	0.000166466	0.114485	0.38	0.324	1
TCF7L1	0.000166473	0.209689	0.147	0.118	1
LHFPL4	0.000166641	0.34422	0.036	0.022	1
GHRH	0.000166769	2.68067	0.05	0.034	1
LRFN1	0.000167436	0.277835	0.079	0.058	1
FARP2	0.000167853	-0.012304	0.224	0.183	1
lnc-RNF214-2	0.000168269	0.0720479	0.128	0.1	1
MICALL1	0.000168499	0.338445	0.058	0.04	1
CAMK2B	0.000168743	0.191776	0.482	0.427	1
RPIA	0.000169024	0.0115577	0.272	0.225	1
lnc-LRRC30-4	0.000169139	0.911231	0.011	0.004	1
FILIP1	0.000169203	0.467589	0.047	0.031	1
LONRF2	0.00016924	0.199943	0.175	0.142	1
ZNF79	0.000169508	0.949371	0.024	0.013	1
CHMP5	0.000169527	0.0853785	0.843	0.83	1
PUM1	0.000169635	-0.141348	0.765	0.761	1
TAOK2	0.0001703	-0.030724	0.208	0.169	1
BMP2K	0.000171213	0.282824	0.081	0.06	1
PIGX	0.000171569	0.109368	0.688	0.642	1
KIAA0586	0.000171948	0.0776444	0.262	0.218	1
DELE1	0.000172981	0.112074	0.199	0.163	1
lnc-CYP4F22-5	0.000173114	0.162281	0.085	0.064	1
IKBKG	0.000173288	0.0607958	0.204	0.166	1
GGACT	0.00017361	0.152146	0.074	0.054	1
MALL	0.000173664	-2.01215	0.005	0.012	1
ECEL1	0.000173981	0.071229	0.283	0.243	1
CFTR	0.000174138	0.6461	0.019	0.009	1
LINC02587	0.0001744	-1.13284	0.014	0.025	1
MOCOS	0.00017483	1.22448	0.012	0.004	1
KCNJ12	0.000174992	1.23571	0.012	0.005	1
KAT14	0.00017542	0.146849	0.118	0.092	1
GRIPAP1	0.000176008	0.118705	0.533	0.468	1
GANC	0.000176332	0.138638	0.1	0.076	1
NDRG2	0.000177262	0.213173	0.267	0.226	1
lnc-IL3-4	0.000177263	0.522254	0.012	0.005	1
lnc-IFT46-1	0.000177851	0.2204	0.094	0.07	1
GPC1	0.000178172	0.120127	0.338	0.288	1
COIL	0.000178328	0.0547647	0.363	0.308	1
TMEM186	0.000178784	0.10113	0.264	0.22	1
lnc-GRHPR-7	0.000179073	0.570529	0.03	0.018	1
lnc-KLHL31-2	0.000179091	0.395008	0.053	0.036	1
lnc-ENPP1-5	0.000179104	-1.04863	0.014	0.024	1
FAM178B	0.000179261	0.296548	0.041	0.026	1
MIER1	0.000179485	0.0879568	0.539	0.473	1
CASC9	0.00017949	-0.408989	0.218	0.24	1
MRPL20	0.000180295	0.0978808	0.254	0.213	1
SH3YL1	0.000180459	0.113512	0.055	0.038	1
lnc-RNFT2-1	0.000181494	-0.0583365	0.225	0.183	1
MEF2C-AS1	0.000181926	-1.08648	0.01	0.019	1
TMA7	0.000182023	0.0541332	0.952	0.962	1
lnc-STX2-4	0.000182102	1.03521	0.015	0.006	1
ME3	0.000182162	0.19928	0.101	0.077	1
SCARB1	0.000182209	0.0823825	0.103	0.079	1
SP3	0.000182778	0.105922	0.34	0.289	1
VPS37B	0.000182944	0.0508655	0.183	0.148	1
FREM1	0.000183092	0.0977608	0.183	0.149	1
C1orf232	0.000183653	0.56015	0.037	0.023	1
lnc-PDK1-1	0.000183919	1.21243	0.013	0.005	1
SPEF1	0.000183942	0.183106	0.085	0.063	1
KRTCAP3	0.000184201	0.106281	0.683	0.628	1
LINC01354	0.000184246	0.533718	0.015	0.007	1
lnc-TMC7-2	0.000184928	1.06722	0.012	0.005	1
BAALC-AS2	0.000185474	0.453821	0.028	0.016	1
USP43	0.000186299	0.176075	0.058	0.04	1
lnc-NES-2	0.000186603	0.549135	0.022	0.012	1
C5orf51	0.000186701	0.081745	0.179	0.144	1
DLD	0.000187509	0.0758143	0.55	0.484	1
ABCB9	0.000187592	0.106788	0.088	0.066	1
DCP2	0.000187607	0.114987	0.258	0.216	1
TLL2	0.000187711	0.616397	0.029	0.017	1
RAD52	0.000187719	0.405058	0.057	0.04	1
PLEKHO1	0.000187794	-0.285297	0.263	0.283	1
DCUN1D4	0.000187943	0.176083	0.184	0.151	1
AC245100.8	0.00018802	0.102422	0.104	0.08	1
LINC02432	0.000188174	1.12081	0.022	0.011	1
ZWILCH	0.000188265	0.0806855	0.085	0.064	1
ZNF609	0.000188617	0.0243555	0.446	0.384	1
SOCS5	0.00018873	0.00538447	0.208	0.169	1
ZNF321P	0.000189126	1.04069	0.017	0.008	1
CAPZA2	0.000189133	0.0849768	0.691	0.631	1
lnc-PDE6D-3	0.000189247	0.42861	0.041	0.027	1
SMARCD3	0.000189323	0.00113139	0.339	0.287	1
RASGRP1	0.000189776	-0.316587	0.386	0.401	1
NME1	0.000190071	-0.141471	0.627	0.636	1
GPR162	0.000190079	0.128989	0.269	0.227	1
FABP3	0.000190286	0.514479	0.063	0.045	1
BCAS3	0.000190656	0.119746	0.152	0.122	1
CRLF3	0.000191596	0.363281	0.069	0.05	1
AL355472.2	0.000191834	-0.974536	0.011	0.02	1
USF2	0.000192213	0.091923	0.549	0.486	1
lnc-ANGPT2-2	0.000192281	0.0525706	0.297	0.25	1
LAMA4	0.000192522	0.441875	0.027	0.016	1
lnc-ZSCAN10-4	0.000193064	0.256796	0.024	0.013	1
lnc-EPCAM-2	0.000193166	0.603222	0.02	0.01	1
MIER2	0.000193489	0.188283	0.147	0.118	1
KCNG2	0.00019353	0.338639	0.062	0.044	1
RNFT2	0.000193885	0.104616	0.197	0.161	1
MIR924HG	0.000194046	0.224572	0.052	0.035	1
lnc-MCM9-1	0.000194107	0.506858	0.046	0.031	1
ZNF404	0.000194455	0.358127	0.042	0.027	1
ZNF652	0.000195101	0.105995	0.512	0.446	1
AMMECR1	0.000195287	0.0216636	0.109	0.083	1
MSTO1	0.000195306	0.201305	0.076	0.056	1
IRAK4	0.000195739	0.089065	0.167	0.134	1
KIAA1211	0.00019649	0.326892	0.076	0.056	1
CCDC184	0.000196847	0.0636252	0.253	0.21	1
AC116533.1	0.000197127	0.0208779	0.145	0.114	1
PLAC8	0.000197749	0.132968	0.099	0.076	1
lnc-SUGP1-3	0.000197783	0.248783	0.025	0.014	1
NSG1	0.000197893	-0.155887	0.362	0.386	1
ARHGAP32	0.000198084	0.0804766	0.38	0.325	1
METTL4	0.000199106	0.0538069	0.162	0.13	1
lnc-FRRS1L-2	0.000199669	0.239609	0.071	0.052	1
POLR1C	0.000200239	0.0592867	0.213	0.174	1
KIF26B	0.000200717	0.625139	0.033	0.02	1
FASN	0.000201577	0.083201	0.296	0.25	1
LRP12	0.000202163	0.154826	0.274	0.231	1
ATG4C	0.000202187	0.123198	0.156	0.125	1
KRT7	0.000202639	-0.397278	0.346	0.37	1
TRH	0.000202899	0.834743	0.017	0.008	1
CLCN4	0.000202937	0.0427826	0.242	0.2	1
RAB21	0.000203068	0.0868267	0.598	0.528	1
lnc-LY6E-2	0.000203257	0.0522849	0.022	0.012	1
PHB	0.000203853	-0.142473	0.74	0.737	1
ZNF576	0.000204075	0.0724206	0.287	0.241	1
ZBTB20-AS2	0.000204374	-0.792915	0.038	0.054	1
SLFN5	0.00020442	0.120754	0.205	0.169	1
NFKBID	0.000204573	0.317336	0.049	0.033	1
MCM5	0.000204808	0.342501	0.05	0.034	1
RPS10P7	0.000204846	0.41248	0.035	0.022	1
PRKRIP1	0.000204848	0.0549841	0.326	0.274	1
lnc-NABP1-18	0.000205463	-0.478687	0.185	0.207	1
GIT2	0.000205463	0.0887544	0.176	0.142	1
lnc-KCNE1B-2	0.000206034	-1.19552	0.024	0.037	1
SIDT2	0.000206987	0.0559728	0.346	0.293	1
POLI	0.000207016	0.0715944	0.211	0.173	1
lnc-MPZ-1	0.000207039	1.38841	0.01	0.003	1
NUDT6	0.000207859	0.0452829	0.143	0.113	1
UBE2Q1	0.000208124	0.0332621	0.418	0.355	1
NAA20	0.000208291	0.0906997	0.743	0.695	1
RFX2	0.000208311	0.0222617	0.153	0.122	1
C1QBP	0.000209129	0.0733706	0.844	0.818	1
lnc-DNAJB6-3	0.00020919	0.0990726	0.041	0.027	1
TRAM1	0.000209321	0.120242	0.611	0.557	1
COX10	0.000209576	-0.0327016	0.114	0.088	1
TRMT11	0.000209767	0.0921623	0.442	0.383	1
NGEF	0.000209907	0.592055	0.024	0.013	1
MINPP1	0.00021019	0.00494648	0.34	0.284	1
SCAF1	0.000210354	0.00252302	0.386	0.328	1
lnc-SOX15-1	0.000210436	0.230329	0.034	0.021	1
lnc-GBP5-11	0.000210616	0.121866	0.069	0.05	1
RASGRF2	0.000210631	0.172593	0.1	0.077	1
lnc-ABCD3-1	0.000210635	0.115618	0.155	0.124	1
DDX58	0.000210818	0.243988	0.086	0.064	1
NDUFAF7	0.000210946	0.11388	0.271	0.228	1
lnc-SLC26A11-1	0.000211526	0.300124	0.032	0.019	1
SNRNP70	0.000212214	0.115947	0.744	0.69	1
PPTC7	0.000212258	0.0374744	0.17	0.137	1
PDE6D	0.000212671	0.0929566	0.344	0.293	1
KIFC3	0.000213013	0.147849	0.126	0.1	1
C4orf33	0.000213032	0.0887242	0.154	0.123	1
MRPS35	0.000213182	0.065568	0.483	0.414	1
CASKIN1	0.000213287	0.159736	0.1	0.076	1
B4GALNT4	0.000213764	0.089361	0.407	0.349	1
MAP3K10	0.000213891	0.10192	0.15	0.12	1
MKRN2OS	0.000214436	0.300431	0.038	0.024	1
RBM26	0.000214607	0.10021	0.579	0.515	1
PPAT	0.00021554	0.140021	0.315	0.268	1
CCDC114	0.000215675	0.732725	0.03	0.018	1
RBM47	0.000216065	0.0276937	0.294	0.248	1
CPQ	0.000216322	0.111632	0.468	0.411	1
ZNF304	0.000216373	0.35859	0.062	0.044	1
UBE2C	0.000216922	1.13622	0.016	0.008	1
RPS6KB2	0.000217305	0.0830563	0.412	0.354	1
MYOF	0.00021839	0.291813	0.056	0.039	1
TUFT1	0.000218568	0.00852266	0.244	0.202	1
FBXL2	0.000218662	0.0255937	0.25	0.206	1
lnc-WDR4-2	0.000218757	0.139839	0.125	0.098	1
SMPDL3B	0.000219423	0.141319	0.08	0.059	1
LRRC8B	0.000220463	0.0131086	0.214	0.176	1
SPECC1	0.000220516	0.0978756	0.175	0.142	1
lnc-FAM162A-2	0.000220821	0.315775	0.074	0.054	1
lnc-TMEM211-7	0.000220849	-0.0269056	0.079	0.058	1
GPR158	0.000220887	0.901588	0.022	0.012	1
RASSF5	0.000221505	0.148454	0.149	0.119	1
NDFIP1	0.000222064	0.0713439	0.872	0.85	1
PAXIP1	0.000222421	0.170211	0.119	0.093	1
ITGAV	0.000223056	0.0785825	0.216	0.179	1
BLOC1S3	0.000223139	0.487408	0.055	0.038	1
MAB21L4	0.000223216	0.224392	0.038	0.024	1
CDK16	0.000224869	0.0980649	0.545	0.483	1
MIR200CHG	0.000225314	0.115755	0.402	0.35	1
CCDC162P	0.000225722	0.258227	0.04	0.026	1
TAOK1	0.000225793	0.0797551	0.549	0.483	1
FOXA3	0.000225811	0.285424	0.023	0.012	1
lnc-NMRAL1-5	0.000225967	1.10875	0.011	0.004	1
CRTAP	0.000226722	0.0188751	0.211	0.174	1
CEMIP2	0.000226783	0.0583353	0.146	0.115	1
lnc-CFAP36-3	0.000226952	0.103547	0.14	0.11	1
lnc-LRRC72-3	0.000227224	0.437694	0.025	0.014	1
RSPH3	0.000228134	0.0913177	0.286	0.241	1
lnc-PDYN-2	0.000228271	0.656959	0.016	0.007	1
WAC-AS1	0.00022847	0.0873654	0.584	0.519	1
lnc-C19orf25-2	0.000228563	0.666616	0.027	0.016	1
RUNDC3A-AS1	0.000228946	0.132365	0.151	0.121	1
WDR70	0.000229083	0.111783	0.185	0.151	1
ACSM1	0.00022946	0.734641	0.024	0.013	1
TIMM8B	0.00022977	-0.0858818	0.745	0.756	1
PDSS2	0.000229995	0.071529	0.304	0.256	1
lnc-PAX8-6	0.000230344	0.085641	0.115	0.089	1
ZNF559	0.000230536	-0.511955	0.097	0.118	1
ING3	0.000230729	0.061292	0.253	0.211	1
ENTPD1	0.000230793	0.632774	0.03	0.018	1
lnc-VIRMA-1	0.000230971	0.0284158	0.083	0.062	1
TAGLN	0.000231101	0.514433	0.039	0.025	1
lnc-KIF25-5	0.00023118	0.715326	0.011	0.004	1
NBPF11	0.000231536	0.295677	0.057	0.04	1
LAMTOR5-AS1	0.000232154	0.205449	0.067	0.049	1
lnc-RCC1L-1	0.000233006	-0.382821	0.224	0.245	1
NOL9	0.000233186	0.115471	0.137	0.109	1
ADORA2A-AS1	0.000233306	0.443424	0.029	0.017	1
lnc-CCDC17-5	0.000234253	0.359748	0.05	0.034	1
NRP1	0.000234436	0.318117	0.103	0.08	1
lnc-SAMD12-4	0.000234723	0.249681	0.102	0.079	1
TBX2	0.000235205	0.90763	0.022	0.012	1
lnc-GTF2H5-2	0.000235278	-0.0120416	0.094	0.071	1
NDUFB11	0.000235432	0.0466079	0.952	0.949	1
CFL1	0.000235547	0.0496851	0.976	0.982	1
lnc-DHRS7B-1	0.000235752	0.24076	0.064	0.046	1
ZNF738	0.000235831	-0.295784	0.223	0.245	1
POLG2	0.000235969	0.117551	0.154	0.124	1
ATE1-AS1	0.000237562	1.364	0.012	0.005	1
RC3H2	0.000237747	0.0774957	0.297	0.25	1
CAPZB	0.000237816	0.0613969	0.873	0.843	1
lnc-ZNF813-1	0.000237914	1.08885	0.012	0.005	1
lnc-FANCC-74	0.000237943	0.610024	0.023	0.013	1
2025-09-02	0.000238488	0.0833378	0.84	0.792	1
lnc-YIF1B-1	0.000238727	1.25218	0.013	0.005	1
CDKN2C	0.000239262	0.499953	0.02	0.011	1
ACOX2	0.000239337	0.169474	0.088	0.066	1
FLG-AS1	0.000239696	-1.33102	0.009	0.017	1
ZBTB5	0.000240331	0.10486	0.128	0.101	1
TNRC6C	0.000240903	-0.42352	0.25	0.269	1
lnc-NFKBIA-2	0.000240909	-1.07272	0.013	0.023	1
lnc-DDX52-3	0.000240981	0.436367	0.028	0.016	1
NOP58	0.000240991	0.0727215	0.489	0.422	1
TDRP	0.000241134	0.154808	0.079	0.058	1
lnc-MRAP-1	0.000241204	0.93796	0.02	0.01	1
NDN	0.000241235	-0.0848809	0.815	0.808	1
lnc-ZNF132-1	0.000241695	0.427857	0.035	0.022	1
HLA-DPB1	0.000241863	0.217809	0.346	0.302	1
lnc-CFL1-1	0.000242026	0.224712	0.068	0.049	1
RPS6KA4	0.000242409	0.176541	0.085	0.064	1
lnc-AQP4-5	0.000242733	0.822752	0.014	0.006	1
lnc-SCAND1-9	0.000242782	0.681049	0.012	0.004	1
CFAP58-DT	0.000243872	0.425383	0.081	0.061	1
AP003733.4	0.00024403	0.432371	0.049	0.033	1
HAT1	0.000244318	0.0947765	0.503	0.438	1
SLC44A5	0.000244597	0.208271	0.158	0.127	1
TRAM2	0.000244753	0.0329597	0.181	0.147	1
MAST4-AS1	0.000244776	0.273858	0.089	0.068	1
SEC14L5	0.000245056	0.0285931	0.029	0.017	1
lnc-C16orf72-7	0.000245339	0.876773	0.019	0.01	1
LZTFL1	0.000245374	0.0727226	0.216	0.179	1
STRIP2	0.000246278	0.0554426	0.068	0.049	1
NOMO3	0.000246544	0.37666	0.064	0.046	1
FCHSD2	0.000246937	0.357016	0.123	0.098	1
PRRT1	0.000247166	0.190678	0.098	0.075	1
SMAD5	0.000247532	0.0848419	0.551	0.488	1
COA1	0.00024772	0.30031	0.09	0.068	1
ZNF524	0.000248295	-0.0321871	0.225	0.185	1
HIPK3	0.000249213	0.0484717	0.338	0.288	1
CHRD	0.000250214	0.208116	0.071	0.052	1
lnc-CCBE1-3	0.000250485	0.418218	0.022	0.012	1
PTPRH	0.000251046	0.469824	0.059	0.042	1
EDC3	0.000251549	0.215925	0.178	0.146	1
RSRP1	0.000251623	0.190076	0.135	0.107	1
FAM92B	0.000252455	-0.480537	0.196	0.217	1
ANKRD52	0.000252767	0.0656061	0.189	0.154	1
CKLF	0.000253209	0.0299363	0.425	0.361	1
ID2-AS1	0.000253271	0.177186	0.097	0.074	1
lnc-ATG7-2	0.000253727	1.03543	0.017	0.008	1
FAM229B	0.000253836	-0.116444	0.693	0.69	1
ATP6V0A2	0.000254535	0.078758	0.151	0.121	1
MID1	0.000255308	0.0844492	0.242	0.205	1
lnc-PAM-1	0.00025545	0.542468	0.046	0.031	1
lnc-METTL26-1	0.000255657	0.334848	0.056	0.039	1
lnc-SLC7A7-1	0.000255758	0.0728724	0.164	0.132	1
PTK2	0.000256912	0.0741318	0.519	0.45	1
lnc-TSSK4-3	0.000258696	0.0849776	0.176	0.143	1
INAFM1	0.000258699	0.0807308	0.521	0.457	1
IQCK	0.000258756	0.0574989	0.375	0.32	1
PELP1	0.000259383	0.107918	0.449	0.388	1
TIFA	0.0002595	0.24812	0.106	0.082	1
SNN	0.000259564	0.0728836	0.326	0.275	1
PCCA	0.00026036	0.267323	0.351	0.304	1
GPR37L1	0.000261101	0.65128	0.034	0.021	1
SNX27	0.000261435	0.0771358	0.405	0.347	1
KBTBD3	0.000261624	0.118982	0.298	0.253	1
GLA	0.000262111	0.0444862	0.309	0.261	1
SEC61B	0.000262614	-0.0578866	0.969	0.977	1
LARP4B	0.00026262	0.0431408	0.429	0.37	1
KLHDC7B	0.00026285	0.866126	0.025	0.014	1
RBM7	0.000263037	-0.0318705	0.344	0.289	1
GRASP	0.000263795	0.0792507	0.166	0.135	1
UBA5	0.000263934	0.0772585	0.42	0.361	1
lnc-STN1-2	0.000264675	0.190469	0.064	0.046	1
EFCAB12	0.000264978	0.394968	0.03	0.018	1
PTCD2	0.000265053	0.100689	0.147	0.118	1
LMAN2	0.000265217	0.062793	0.883	0.877	1
lnc-PCNX1-2	0.00026543	-0.078082	0.21	0.171	1
CD36	0.000266145	0.131661	0.051	0.035	1
AP1G1	0.000266508	0.0794514	0.421	0.362	1
GNAZ	0.000267107	0.127077	0.225	0.188	1
RBBP5	0.000267243	0.0997265	0.264	0.222	1
COL8A2	0.000267453	1.25417	0.016	0.008	1
P3H4	0.000268736	0.059767	0.586	0.518	1
lnc-SYT16-67	0.000269955	0.44338	0.033	0.021	1
FGFR1OP2	0.000270045	0.0735298	0.496	0.432	1
BCL10	0.000270123	0.0283337	0.229	0.189	1
PI4K2A	0.000270405	0.0713756	0.173	0.14	1
lnc-SNAI1-3	0.000271118	0.232319	0.038	0.024	1
SIRT5	0.000271144	0.137214	0.206	0.171	1
WDR74	0.000271637	0.0545094	0.28	0.235	1
GPR19	0.000271804	0.0401953	0.108	0.083	1
AFG3L2	0.00027184	0.0660537	0.489	0.426	1
USP32	0.000273123	0.193621	0.123	0.097	1
ELL	0.000273124	0.101644	0.073	0.053	1
TEDC1	0.000274159	0.10654	0.072	0.053	1
lnc-KLHL9-1	0.000274736	0.526062	0.027	0.015	1
UTP11	0.000274916	0.00780146	0.45	0.383	1
NEBL	0.000275284	0.117352	0.574	0.511	1
DNM1	0.00027629	0.165203	0.416	0.363	1
AGPS	0.000276492	0.0403522	0.268	0.224	1
lnc-NEURL4-3	0.000276528	0.530552	0.044	0.029	1
GSTM4	0.000276783	0.0993162	0.174	0.142	1
MGME1	0.000276988	0.317119	0.149	0.121	1
ACVR1C	0.000277096	-0.549825	0.076	0.096	1
TRAF3	0.000277276	0.0853845	0.242	0.201	1
HNRNPLL	0.00027782	0.0135956	0.231	0.192	1
TRIM5	0.00027874	0.19495	0.063	0.045	1
HCFC2	0.000279106	0.184793	0.174	0.142	1
HEATR6	0.000279416	0.10633	0.215	0.178	1
AZIN1-AS1	0.000279422	0.634497	0.027	0.016	1
MBD6	0.000279681	0.0419646	0.243	0.202	1
AP3M1	0.000279837	0.0395059	0.263	0.22	1
NPL	0.000280434	0.178088	0.067	0.049	1
DDX23	0.000281097	0.0380115	0.365	0.311	1
COPS9	0.00028208	-0.0828487	0.84	0.857	1
NOV	0.000282489	0.838484	0.031	0.019	1
GBA	0.000282863	0.33265	0.047	0.032	1
HM13	0.000283086	0.0851493	0.76	0.725	1
lnc-DPP4-9	0.000283625	-0.265417	0.406	0.415	1
SNTB2	0.000283628	0.0687022	0.261	0.218	1
KCND3	0.000283665	-0.605095	0.12	0.141	1
MAD2L1BP	0.000284	0.0437086	0.304	0.256	1
G6PC3	0.000284186	0.0853763	0.567	0.5	1
HNRNPF	0.000284558	0.0860408	0.762	0.714	1
ATP5MG	0.000285364	-0.0521199	0.953	0.967	1
SPATA2	0.000286066	0.219952	0.145	0.117	1
PPP2R5A	0.000286463	0.00357378	0.225	0.186	1
ADAP1	0.000286966	0.0837231	0.109	0.085	1
lnc-PRDM2-4	0.000287328	0.391512	0.019	0.01	1
CENPQ	0.000288016	0.110644	0.14	0.111	1
RAI2	0.000288819	0.0964945	0.125	0.099	1
lnc-HIVEP1-1	0.000290034	0.271714	0.048	0.033	1
BIRC7	0.000290382	1.22125	0.01	0.004	1
WDPCP	0.000290481	0.189492	0.099	0.076	1
UCK1	0.000291897	0.110757	0.353	0.302	1
PJA2	0.000292564	0.119756	0.845	0.809	1
KDM7A	0.000292874	0.322309	0.083	0.063	1
FBXO28	0.000292928	0.0351465	0.186	0.15	1
PPP1R35	0.000293592	0.0891456	0.569	0.503	1
BX255925.3	0.000294009	0.1952	0.097	0.074	1
CNEP1R1	0.000294046	0.231094	0.162	0.132	1
TANGO2	0.000294128	0.184066	0.09	0.068	1
PIDD1	0.000294158	0.130245	0.103	0.08	1
SNTA1	0.000296331	0.0310757	0.185	0.151	1
lnc-RWDD2B-3	0.000297182	0.0972835	0.229	0.191	1
ABCC10	0.000298338	0.198614	0.096	0.073	1
ENGASE	0.000298846	0.0672841	0.084	0.063	1
LDLRAD4	0.000299883	0.249624	0.103	0.079	1
RNASEH2B-AS1	0.000300137	-0.725733	0.029	0.042	1
DYRK2	0.000300302	0.0635416	0.224	0.186	1
DDX60L	0.000300938	-0.678553	0.053	0.07	1
NDUFA9P1	0.000301235	0.473702	0.053	0.036	1
PMEL	0.000302403	1.02204	0.025	0.014	1
TARBP2	0.000302435	-0.0259822	0.186	0.151	1
CCDC28A	0.000302645	0.110111	0.216	0.18	1
GOLGA2P7	0.000302648	0.564179	0.027	0.016	1
lnc-BRD3-1	0.000302955	0.522677	0.029	0.017	1
DNAJC17	0.000303763	0.0623803	0.213	0.176	1
MCM6	0.000304435	0.172069	0.123	0.097	1
lnc-IBTK-3	0.000305365	0.391524	0.039	0.025	1
FBRSL1	0.000305466	0.034176	0.376	0.319	1
lnc-TBXT-2	0.000306951	0.0241268	0.259	0.216	1
ZBTB39	0.000307797	0.200863	0.101	0.078	1
KCNH5	0.00030784	0.103899	0.047	0.032	1
CHRM5	0.000307908	0.321468	0.036	0.023	1
CRYBG2	0.000308396	0.0840431	0.081	0.06	1
CAMTA1-DT	0.000308505	0.223967	0.039	0.026	1
KCTD10	0.000309252	0.0103434	0.183	0.149	1
CEP95	0.000309425	0.145396	0.303	0.256	1
TMEM79	0.000310723	0.219628	0.104	0.081	1
YPEL1	0.000311105	-0.34511	0.156	0.18	1
PHF7	0.000312135	0.145411	0.141	0.113	1
DCBLD1	0.000312691	0.0856162	0.117	0.092	1
UQCC1	0.000312721	0.0388231	0.34	0.288	1
DDX52	0.000312878	-0.301652	0.412	0.417	1
ZNF324	0.00031298	0.104384	0.171	0.139	1
TARSL2	0.000313078	0.0944167	0.376	0.323	1
EIF2B3	0.000313211	0.0774213	0.256	0.214	1
TPP2	0.000313738	-0.0200538	0.239	0.198	1
BMI1	0.00031386	0.0911481	0.272	0.229	1
MPHOSPH9	0.00031436	0.0622254	0.279	0.234	1
ZNF551	0.000314456	0.12603	0.069	0.05	1
PMS2P10	0.000314581	0.44026	0.026	0.015	1
METAP1	0.000314622	0.00403272	0.167	0.135	1
lnc-ANKUB1-1	0.000314881	0.53153	0.034	0.021	1
METTL13	0.000315567	0.0227142	0.164	0.132	1
lnc-ZNF654-3	0.000315858	0.131068	0.162	0.132	1
FSIP2	0.00031758	-0.354199	0.285	0.302	1
SIK3	0.000317808	0.0259956	0.332	0.281	1
PLCXD3	0.000318906	0.306275	0.074	0.055	1
HOOK1	0.000319586	0.0218533	0.502	0.435	1
ACTL10	0.00032005	0.374638	0.024	0.014	1
TBX6	0.000320899	0.378572	0.038	0.024	1
CCDC90B	0.000320964	0.0844872	0.734	0.682	1
TMEM8B	0.000321055	0.0917177	0.356	0.304	1
A1BG	0.000321169	0.109019	0.724	0.674	1
NF2	0.000321384	0.0841462	0.278	0.234	1
BACE1	0.000323476	0.155548	0.368	0.319	1
BPIFB4	0.000323728	0.398508	0.012	0.005	1
lnc-PKD2L1-7	0.000324806	0.239213	0.053	0.037	1
AL162458.1	0.000324861	0.573551	0.035	0.023	1
PFDN6	0.000324976	0.0843151	0.619	0.556	1
MAPK7	0.000325279	0.203123	0.136	0.109	1
FST	0.000325331	0.144313	0.022	0.012	1
SNHG21	0.000325711	0.0301086	0.243	0.202	1
NCOA1	0.000326434	0.0627875	0.493	0.429	1
MED28	0.000326824	0.0853331	0.604	0.541	1
lnc-CAPRIN2-2	0.000327376	0.481715	0.059	0.042	1
RETSAT	0.000328327	0.0428099	0.149	0.12	1
lnc-CNPY1-2	0.000328896	0.0609781	0.21	0.173	1
GPR107	0.000328926	0.0475865	0.281	0.237	1
ACTG1	0.000329103	-0.103585	0.972	0.97	1
ZBTB11	0.000329522	0.131899	0.274	0.232	1
ELAC2	0.000329808	0.0657684	0.274	0.231	1
TRABD2B	0.000330516	0.965405	0.018	0.009	1
KNDC1	0.000330648	0.134348	0.27	0.228	1
YPEL2	0.000330711	0.037873	0.341	0.29	1
GPC2	0.000330891	-0.366971	0.177	0.2	1
RC3H1	0.000331831	0.126659	0.169	0.137	1
AKAP6	0.000331906	0.297038	0.193	0.161	1
SNHG11	0.000332577	0.00161987	0.282	0.236	1
NTN4	0.00033265	0.433018	0.029	0.017	1
HPS3	0.000332726	0.0504614	0.205	0.168	1
LDAH	0.000332737	-0.0362851	0.255	0.211	1
DGAT2	0.000333603	0.525129	0.03	0.018	1
lnc-CARD11-6	0.000333816	-0.100075	0.012	0.005	1
lnc-PRPF18-1	0.000334101	0.0909107	0.092	0.07	1
HSPA13	0.000334633	0.125805	0.626	0.571	1
GCC2-AS1	0.000334804	0.168158	0.03	0.018	1
RPS15A	0.000334846	-0.0411876	0.997	0.998	1
ZNF18	0.000335344	0.231604	0.072	0.053	1
lnc-IFT74-9	0.000335507	0.214409	0.098	0.075	1
ZNF555	0.000335781	0.252117	0.109	0.085	1
TOX	0.000336726	0.123439	0.353	0.305	1
lnc-SLC26A8-1	0.000337334	0.312852	0.065	0.047	1
TMEM175	0.000339153	0.0184022	0.309	0.262	1
ATG5	0.000340164	0.101497	0.369	0.316	1
MAN2B1	0.000340759	0.37165	0.053	0.037	1
lnc-AKIRIN1-16	0.000341635	0.253166	0.072	0.053	1
SRP68	0.000341651	0.0422284	0.162	0.13	1
FAM122A	0.000342908	0.0903546	0.235	0.196	1
MLH3	0.000343485	0.0917406	0.324	0.275	1
HSPA8	0.000343614	-0.0617	0.962	0.974	1
TM4SF1	0.000344471	0.0926429	0.038	0.025	1
STK24-AS1	0.00034459	0.366569	0.022	0.012	1
AL160006.1	0.000344654	0.0927822	0.046	0.031	1
TRIM8	0.00034575	0.136907	0.584	0.525	1
SNIP1	0.000346316	0.182441	0.199	0.164	1
CNIH1	0.000346435	0.0547643	0.653	0.587	1
SLC17A6	0.000347996	0.853547	0.064	0.047	1
FAM189A1	0.000348232	0.2547	0.059	0.042	1
RGPD5	0.00034928	0.20891	0.123	0.098	1
PIGV	0.00034938	0.111696	0.171	0.139	1
DEPDC7	0.000349834	0.153572	0.019	0.01	1
LYPLA2	0.000349887	0.077301	0.573	0.508	1
INO80	0.000350052	0.0201913	0.232	0.192	1
lnc-IKZF1-15	0.0003501	0.374902	0.066	0.048	1
PF4V1	0.000350174	0.574197	0.022	0.012	1
lnc-KIF26B-2	0.000350823	0.0897594	0.051	0.035	1
CKB	0.000350832	-0.0328153	0.916	0.946	1
lnc-ZNF91-4	0.000351698	0.0913086	0.185	0.151	1
lnc-POLE4-5	0.000351886	0.229162	0.044	0.029	1
CNIH2	0.000351931	-0.0758668	0.665	0.672	1
PPP1R1C	0.000352041	-0.444168	0.137	0.158	1
DBF4B	0.000352206	0.311021	0.097	0.075	1
lnc-MBD2-7	0.000352476	0.663698	0.018	0.009	1
LIN52	0.000353208	0.151303	0.124	0.098	1
lnc-DYNC1H1-1	0.000353308	0.331087	0.072	0.053	1
LENG1	0.000354102	0.0143678	0.268	0.224	1
LINC00472	0.000354601	0.209646	0.052	0.036	1
TJAP1	0.000354893	0.0786892	0.145	0.116	1
LINC00467	0.000355586	0.0788204	0.625	0.564	1
CDYL2	0.000355745	0.0663913	0.032	0.019	1
PCGF5	0.000356939	0.00823195	0.33	0.279	1
DUSP12	0.000357046	-0.00715215	0.349	0.293	1
ZNF286A	0.000357109	0.248473	0.052	0.036	1
AK3	0.000357612	0.0833281	0.495	0.434	1
GNAI2	0.000357775	0.0571794	0.9	0.875	1
lnc-NIPSNAP3B-1	0.000357814	0.26021	0.016	0.008	1
FLAD1	0.000359504	0.00717914	0.332	0.279	1
CCDC183	0.000359631	0.0508041	0.098	0.075	1
AC009955.4	0.000360887	0.246572	0.082	0.062	1
MXRA8	0.000361785	0.879271	0.02	0.011	1
lnc-ATG2B-16	0.000362357	0.241452	0.07	0.051	1
lnc-SHF-2	0.000362378	0.546852	0.042	0.028	1
FAM20A	0.000363748	-0.5447	0.092	0.113	1
DPCD	0.000363876	0.114264	0.663	0.615	1
GPR27	0.000363879	0.18778	0.205	0.171	1
RGS5	0.000363916	0.0505552	0.061	0.044	1
TRMT1	0.000364502	0.159561	0.126	0.1	1
HSD17B10	0.000365073	-0.167033	0.618	0.617	1
PRPF4B	0.000365396	0.132431	0.535	0.476	1
RALY-AS1	0.000366401	0.349509	0.05	0.034	1
HTATSF1	0.000367256	-0.11256	0.634	0.632	1
LPAR4	0.000367642	0.80289	0.024	0.014	1
GRB10	0.000367665	0.336367	0.073	0.054	1
PPP1R1A	0.000367738	-0.257395	0.183	0.207	1
SNX19	0.000367838	-0.0115538	0.214	0.176	1
lnc-CPLX1-8	0.000368842	0.700031	0.02	0.01	1
RBM48	0.000369263	0.164053	0.125	0.099	1
lnc-VTI1A-1	0.000369747	0.0882287	0.076	0.057	1
TBC1D25	0.000370002	0.14351	0.113	0.089	1
ZNF416	0.000370734	0.590014	0.045	0.031	1
UCKL1-AS1	0.00037128	0.189612	0.059	0.042	1
TUB	0.00037191	0.207569	0.123	0.098	1
NEBL-AS1	0.000372441	0.177486	0.174	0.143	1
WASHC1	0.000372544	0.0852525	0.126	0.1	1
ARHGEF40	0.000372979	0.101721	0.258	0.215	1
GNPNAT1	0.000373562	-0.0171251	0.238	0.197	1
PALB2	0.000373638	0.227388	0.079	0.06	1
lnc-ACAD10-10	0.000374064	0.139838	0.045	0.03	1
LINC00908	0.000374629	0.340203	0.024	0.014	1
PICK1	0.000375414	0.116861	0.151	0.123	1
lnc-GMPS-1	0.000375415	0.556518	0.027	0.016	1
PPARGC1B	0.00037556	0.638636	0.032	0.02	1
lnc-BRF1-1	0.000375989	0.339005	0.073	0.054	1
AATF	0.00037694	0.0408516	0.331	0.279	1
GRTP1	0.000377061	0.219176	0.059	0.042	1
NUDCD3	0.000377996	0.0619359	0.337	0.287	1
lnc-ANK2-13	0.000378691	0.694638	0.029	0.018	1
PDXDC2P	0.000379006	0.183705	0.064	0.046	1
lnc-WDFY2-4	0.000379016	0.0869747	0.105	0.081	1
HIST1H2BN	0.000379787	0.646786	0.046	0.032	1
PIGW	0.000380212	0.10015	0.06	0.043	1
lnc-MTERF1-8	0.000380668	1.23552	0.014	0.007	1
WDR44	0.000380712	0.128019	0.113	0.089	1
STIP1	0.000383256	0.111543	0.65	0.589	1
IL18	0.000385383	0.301556	0.046	0.032	1
lnc-TMEM206-1	0.000385609	0.679241	0.018	0.009	1
MAP3K14	0.00038663	0.251719	0.047	0.032	1
RND3	0.000386943	0.22041	0.212	0.18	1
DAND5	0.00038711	0.928446	0.01	0.003	1
N4BP1	0.000387951	0.100754	0.465	0.401	1
AP1M1	0.000388108	0.0632483	0.337	0.288	1
lnc-PGPEP1L-3	0.000389143	0.544483	0.021	0.012	1
lnc-TMEM30B-9	0.000389684	0.904653	0.017	0.009	1
JPH3	0.000390037	0.123557	0.19	0.158	1
lnc-METTL14-3	0.000391314	0.000727219	0.153	0.123	1
LINC01534	0.000391363	0.16134	0.133	0.106	1
PEX11B	0.000391373	0.0263087	0.232	0.193	1
MTHFSD	0.000391786	0.117663	0.106	0.082	1
UNK	0.000392254	0.0757848	0.186	0.153	1
lnc-TMEM86A-5	0.000392279	0.599063	0.032	0.02	1
lnc-PRR14-7	0.000392572	1.04915e-05	0.182	0.149	1
GON4L	0.000392663	0.0848843	0.476	0.412	1
DDX28	0.000393632	0.177692	0.125	0.1	1
ZC3H18	0.000393726	0.123602	0.4	0.35	1
KPNA5	0.000394096	0.0558097	0.381	0.327	1
TRIM38	0.000394121	0.074543	0.255	0.216	1
FTCDNL1	0.000394284	0.842569	0.017	0.009	1
CRYZL1	0.000394987	0.109599	0.541	0.475	1
PCOLCE2	0.000397015	0.930907	0.019	0.01	1
PTPRF	0.000397775	0.120983	0.55	0.486	1
FBXW4P1	0.000398956	0.200365	0.061	0.044	1
NELFA	0.000401237	0.0666474	0.379	0.325	1
ST3GAL2	0.000401637	0.16792	0.138	0.111	1
lnc-ABAT-2	0.000402058	0.587217	0.035	0.022	1
STK33	0.000402299	0.0549465	0.311	0.263	1
BTC	0.000402823	0.267328	0.043	0.029	1
TRNP1	0.000403639	-0.295087	0.438	0.442	1
GRIP2	0.000403732	0.988537	0.017	0.008	1
ACOX3	0.000404446	0.222165	0.08	0.06	1
LURAP1L-AS1.1	0.000404498	0.163208	0.108	0.084	1
lnc-G3BP2-1	0.000406055	0.638361	0.02	0.01	1
GLCCI1	0.000406558	-0.197221	0.484	0.485	1
TSPAN10	0.000406666	0.00268894	0.094	0.072	1
ZDHHC13	0.000407214	0.0106079	0.306	0.258	1
PNRC2	0.00040732	0.0772942	0.408	0.352	1
TMEM40	0.000407938	0.367193	0.043	0.029	1
ZSCAN1	0.000408236	-0.222838	0.383	0.4	1
PLEKHG4B	0.000409023	0.62765	0.05	0.034	1
GRID1	0.00040931	0.877484	0.013	0.006	1
LINC02574	0.000410402	1.01969	0.013	0.006	1
LEMD3	0.000411564	0.138646	0.215	0.179	1
CNTN1	0.000411784	0.130062	0.285	0.243	1
SUZ12	0.000411989	0.0636897	0.486	0.424	1
TMEM47	0.000412205	0.545005	0.203	0.177	1
PDZRN3-AS1	0.000412857	0.719346	0.01	0.004	1
GLUL	0.000413392	0.151905	0.495	0.439	1
GDF9	0.000413509	0.450377	0.032	0.02	1
BTN3A3	0.000413815	0.418807	0.044	0.03	1
COL14A1	0.000413998	1.13202	0.034	0.022	1
CEP85L	0.000414223	0.275921	0.132	0.106	1
lnc-RHOB-1	0.000415201	1.14929	0.011	0.004	1
ERICH3	0.000417353	-0.324851	0.141	0.164	1
CBR3	0.000417427	0.755439	0.011	0.004	1
ATM	0.000418112	0.0763863	0.512	0.439	1
GREM1	0.000418112	1.35652	0.012	0.005	1
PKD2	0.00041815	0.116301	0.137	0.11	1
CRYL1	0.000418266	0.109739	0.651	0.592	1
UFSP2	0.000419577	0.0997651	0.478	0.42	1
lnc-UBR2-4	0.000420727	0.374326	0.072	0.053	1
PWWP2A	0.000420845	0.0655508	0.367	0.317	1
IGSF3	0.000422024	0.250633	0.091	0.069	1
FOXM1	0.000422146	1.00685	0.011	0.004	1
PET117	0.000422166	0.0592681	0.296	0.248	1
MRLN	0.000422524	-0.415783	0.109	0.131	1
SQOR	0.000422854	0.121941	0.128	0.102	1
NAGK	0.000423413	0.112734	0.429	0.374	1
DIXDC1	0.000423483	0.123694	0.383	0.335	1
lnc-TMEM64-2	0.000425101	1.02167	0.012	0.005	1
VWC2	0.000425279	1.03818	0.012	0.005	1
lnc-ZNF804A-3	0.000427162	0.513235	0.011	0.004	1
RAD17	0.000427803	0.0422249	0.386	0.329	1
lnc-BLZF1-2	0.000428025	0.253471	0.084	0.064	1
LRIG3	0.000429388	0.230213	0.217	0.182	1
MYH14	0.000429608	0.0869738	0.299	0.256	1
lnc-LCOR-4	0.000429956	-0.0532214	0.068	0.049	1
NSRP1	0.000430048	0.0786661	0.665	0.605	1
TNFRSF19	0.000430082	0.0954132	0.182	0.149	1
ASTN2	0.000430121	0.476053	0.052	0.036	1
GATAD2B	0.000430758	0.10781	0.42	0.364	1
MORN2	0.000430791	-0.0890888	0.737	0.742	1
lnc-SAMD8-1	0.000432319	0.244207	0.077	0.058	1
THBS1	0.000432785	0.122737	0.013	0.006	1
FZD1	0.000433994	0.00609779	0.24	0.2	1
ERAP2	0.000434415	0.503672	0.029	0.018	1
CCAR1	0.000434496	0.0902526	0.643	0.584	1
CYB561A3	0.000434646	0.00697869	0.239	0.199	1
lnc-AGAP5-1	0.000435611	0.199001	0.176	0.146	1
lnc-NDST2-3	0.000436685	0.504091	0.042	0.028	1
C11orf68	0.000437265	0.110935	0.219	0.182	1
lnc-COL6A1-5	0.000437834	0.118021	0.035	0.022	1
ALKBH4	0.000438302	0.0238245	0.249	0.207	1
C1QTNF3	0.000439661	-0.0993895	0.117	0.092	1
USP19	0.000440927	0.0212164	0.191	0.157	1
TRIOBP	0.000441384	0.116007	0.466	0.411	1
lnc-PPM1D-1	0.000442465	0.108865	0.093	0.071	1
OLA1	0.000444397	0.110882	0.775	0.723	1
lnc-LHCGR-2	0.000444817	0.523132	0.043	0.029	1
AL136295.5	0.000445292	0.439759	0.03	0.018	1
GZF1	0.00044562	0.168298	0.175	0.145	1
SLC16A1	0.000446166	0.136369	0.153	0.126	1
HLF	0.000446551	0.996226	0.021	0.012	1
lnc-MROH6-1	0.000447604	0.604836	0.016	0.008	1
TIPARP	0.000448206	0.0784734	0.235	0.196	1
ARF4-AS1	0.000449196	0.347973	0.137	0.111	1
UTP23	0.000450813	0.126375	0.324	0.28	1
LZTS2	0.000450971	0.106146	0.318	0.272	1
HIVEP3	0.000452411	0.131118	0.069	0.051	1
RANBP10	0.000455759	0.0260582	0.129	0.103	1
VMP1	0.000457299	0.0994745	0.597	0.538	1
lnc-NABP1-1	0.000457773	0.775896	0.015	0.007	1
RGS4	0.000457957	0.135449	0.215	0.181	1
CTNNAL1	0.000458309	0.0809454	0.316	0.268	1
PCGF6	0.000458486	-0.0660791	0.137	0.109	1
SP2-AS1	0.000459296	-0.344098	0.345	0.354	1
ARPIN	0.000460377	0.144246	0.14	0.113	1
RPRM	0.000460479	-0.0129041	0.234	0.197	1
ZNF597	0.00046124	0.189775	0.04	0.026	1
2025-03-04	0.000461532	0.204933	0.112	0.088	1
QSOX2	0.000461903	0.0557934	0.154	0.124	1
NEPRO	0.000461941	0.0729042	0.269	0.226	1
lnc-ASF1A-6	0.000463299	0.439809	0.048	0.033	1
FZD3	0.00046361	-0.210853	0.398	0.402	1
CSTF2T	0.000463758	0.0303546	0.281	0.236	1
PIP5K1C	0.000464032	-0.019934	0.277	0.232	1
lnc-EPN1-3	0.000464856	0.479017	0.02	0.011	1
TCP11L1	0.000465803	-0.0386859	0.08	0.06	1
C12orf75	0.000467221	0.0952565	0.475	0.421	1
NCALD	0.000467574	0.218949	0.581	0.53	1
SCRN2	0.00046814	0.0663343	0.422	0.366	1
OSGEPL1-AS1	0.0004687	0.312446	0.026	0.015	1
TMEM250	0.000469606	0.156126	0.109	0.086	1
lnc-ESRP2-2	0.000469854	0.203964	0.054	0.038	1
VMA21	0.000472686	0.0754155	0.495	0.433	1
TPRG1	0.000474212	-1.35569	0.011	0.02	1
NFIL3	0.000474588	0.12267	0.153	0.124	1
RIPPLY2	0.00047486	0.024221	0.197	0.163	1
NMNAT3	0.000475078	0.295769	0.073	0.054	1
LY96	0.000475238	0.240289	0.06	0.044	1
SLC29A3	0.000475497	0.412896	0.038	0.025	1
CCDC69	0.000476107	-0.0775515	0.096	0.073	1
CHST7	0.000476263	0.0966633	0.114	0.09	1
DCAF5	0.000476739	0.0691832	0.458	0.399	1
EPHX1	0.00047786	0.0925981	0.573	0.524	1
ZCCHC24	0.000478003	0.473478	0.057	0.041	1
SAXO2	0.000478589	0.190131	0.113	0.089	1
GHET1	0.000479891	0.270434	0.03	0.019	1
CCDC93	0.000482211	0.119096	0.276	0.234	1
SLC24A1	0.000482487	0.237412	0.074	0.055	1
DPY19L4	0.000484012	0.107629	0.157	0.127	1
GNG3	0.00048606	-0.249634	0.45	0.458	1
FAM50A	0.000486356	-0.0839091	0.744	0.744	1
MTERF1	0.000486432	0.161547	0.16	0.132	1
LIPT1	0.000487531	0.217486	0.13	0.104	1
lnc-RAD1-5	0.000488296	0.203626	0.083	0.063	1
AGL	0.000489962	0.0451442	0.382	0.331	1
TGOLN2	0.000490658	0.0958847	0.705	0.66	1
lnc-E2F6-10	0.000492659	-1.0835	0.009	0.017	1
lnc-AKAP6-2	0.000494266	-0.935046	0.011	0.02	1
MED8	0.000496432	0.0609216	0.488	0.423	1
USP14	0.000496496	0.118521	0.641	0.581	1
CMAS	0.000497074	0.109769	0.663	0.608	1
lnc-POLR2J-1	0.000499084	0.373037	0.085	0.065	1
DDX10	0.000499984	0.0224305	0.268	0.227	1
2025-03-05	0.000500363	0.0490933	0.466	0.402	1
NOC4L	0.000500412	0.043792	0.225	0.188	1
ACP6	0.000502069	0.0587395	0.192	0.159	1
HSPH1	0.000502341	-0.130217	0.653	0.644	1
TMEM126A	0.00050515	-0.26079	0.414	0.418	1
PRKX	0.000505164	-0.388736	0.105	0.126	1
FAM69B	0.000505586	0.0533521	0.449	0.389	1
NCAPG2	0.000505678	0.265869	0.04	0.026	1
DCN	0.000506601	-0.884128	0.127	0.147	1
ARMC5	0.000506754	0.0572622	0.142	0.114	1
ATP6V1G1	0.000508489	-0.0616841	0.972	0.983	1
lnc-CLDN9-1	0.000508959	0.0314319	0.121	0.096	1
RIN2	0.000509119	0.0702121	0.138	0.11	1
ATF7	0.0005094	0.0922341	0.245	0.204	1
RAP1B	0.000509607	0.0998728	0.851	0.836	1
lnc-CCL1-12	0.00051063	0.39393	0.03	0.019	1
UBQLN4	0.000511455	0.0963468	0.144	0.116	1
TMEM108	0.000511766	0.0601954	0.262	0.22	1
MIEF2	0.00051181	0.111336	0.199	0.165	1
IRF7	0.000512294	0.176734	0.091	0.069	1
lnc-TFRC-2	0.000513459	0.452248	0.048	0.033	1
ZNF224	0.000514163	0.137676	0.07	0.052	1
SPRYD7	0.000514217	0.0286463	0.343	0.291	1
ZNF655	0.00051456	0.083459	0.41	0.355	1
WNT5A	0.000514974	0.551515	0.047	0.033	1
lnc-ZSWIM7-1	0.000516376	0.200468	0.042	0.029	1
AC009139.1	0.000516396	0.879251	0.017	0.008	1
YRDC	0.000516625	-0.00488945	0.431	0.366	1
IFI44L	0.000517773	0.393928	0.029	0.018	1
THUMPD2	0.000517794	0.0142026	0.179	0.146	1
lnc-KLHDC8B-2	0.000518	0.43802	0.026	0.015	1
TENT4A	0.000518192	0.152257	0.158	0.129	1
lnc-TRABD2A-5	0.000519546	0.0985779	0.204	0.169	1
BAIAP2	0.000521239	0.0759929	0.346	0.297	1
lnc-CHERP-1	0.000521301	0.940927	0.026	0.016	1
DSEL	0.000521796	0.339786	0.081	0.061	1
NIP7	0.000522385	0.105066	0.328	0.279	1
HES4	0.000522673	0.539447	0.174	0.148	1
GHITM	0.000523791	0.082254	0.865	0.848	1
RPL27	0.000524788	0.052058	0.989	0.989	1
ODF3B	0.000525015	0.100415	0.117	0.093	1
ATG7	0.000525662	0.0245065	0.13	0.103	1
MCMBP	0.000525915	0.091972	0.243	0.204	1
NFATC2IP	0.000525956	-0.0320195	0.321	0.272	1
NPAS2	0.000526373	0.0473079	0.051	0.036	1
lnc-ATRIP-24	0.000526756	0.264913	0.092	0.071	1
SERTAD2	0.000526776	0.0742408	0.344	0.296	1
CEP68	0.000526947	0.00935583	0.27	0.227	1
NUTF2	0.000527123	0.0877729	0.676	0.607	1
FAM189A2	0.000527364	0.160091	0.055	0.039	1
ANKS1B	0.000528384	0.152141	0.112	0.089	1
MTMR10	0.000530732	0.143904	0.076	0.057	1
lnc-PRAG1-3	0.000530813	0.439017	0.032	0.02	1
PFN1P1	0.000530988	0.804303	0.016	0.008	1
ZFAND2A	0.000531508	0.0353242	0.301	0.255	1
lnc-EZH2-7	0.000532931	-0.0490285	0.127	0.1	1
OLFM4	0.000533421	0.207172	0.047	0.032	1
ZBTB20	0.000535746	-0.171351	0.58	0.581	1
lnc-OST4-6	0.00053593	1.51084	0.01	0.004	1
MTG2	0.000535983	0.036259	0.224	0.187	1
TARS2	0.00053662	0.163792	0.2	0.168	1
SREBF1	0.000536725	-0.0472876	0.242	0.201	1
LINC01068	0.000537644	0.379198	0.04	0.027	1
CRH	0.000537707	0.445387	0.025	0.015	1
TFCP2	0.000539513	0.0561538	0.292	0.246	1
LRTM1	0.000539515	0.789546	0.013	0.006	1
DOLK	0.000539746	-0.0708636	0.199	0.162	1
MT-ND4	0.00054013	0.0386956	0.996	0.999	1
lnc-PRDM2-8	0.000541191	0.0799876	0.014	0.007	1
CIZ1	0.00054144	0.0850458	0.233	0.196	1
PKN1	0.000542109	0.0416851	0.564	0.492	1
C3	0.000542495	0.893038	0.013	0.006	1
SERBP1	0.000543426	0.0676158	0.9	0.879	1
CTU1	0.000543601	0.125595	0.205	0.171	1
lnc-DRC3-3	0.000543688	0.663935	0.013	0.006	1
CRIP2	0.000544122	0.0699076	0.762	0.715	1
IFI30	0.000545289	0.340619	0.031	0.019	1
MSS51	0.000545518	0.365249	0.045	0.031	1
lnc-ENOPH1-3	0.000546343	0.101787	0.11	0.087	1
AC004466.1	0.000546374	1.32534	0.011	0.004	1
TSR2	0.00054677	0.110525	0.656	0.595	1
OCA2	0.000547545	-0.0111154	0.039	0.026	1
SMIM14	0.000548488	0.0963648	0.595	0.531	1
ZNF256	0.000548611	0.25088	0.057	0.041	1
TMEM184C	0.000550958	0.0439775	0.165	0.135	1
HOMER2	0.000551354	0.11871	0.078	0.059	1
MAOA	0.000552716	0.301625	0.053	0.037	1
lnc-ACO1-10	0.000552874	0.818434	0.012	0.005	1
PSMD4	0.000553416	-0.0995202	0.773	0.767	1
UBE2H	0.000555176	0.0595771	0.522	0.456	1
lnc-DLX2-4	0.000556103	0.447247	0.022	0.012	1
NEK1	0.000556443	0.0902332	0.254	0.215	1
LINC01137	0.000558541	0.04021	0.109	0.086	1
UGT3A1	0.000558933	-0.488323	0.095	0.115	1
lnc-NFAT5-6	0.000559707	0.304124	0.061	0.045	1
UTF1	0.000559844	0.956168	0.012	0.005	1
NDC1	0.000560105	0.263793	0.056	0.04	1
lnc-NXNL1-7	0.000561361	0.145916	0.104	0.081	1
TSEN54	0.00056198	0.0518986	0.188	0.155	1
SPON2	0.000562894	0.958496	0.037	0.024	1
lnc-GLB1L2-1	0.000564507	0.663694	0.016	0.008	1
KCTD14	0.000565178	0.127452	0.157	0.128	1
ALG12	0.000566085	0.0900546	0.178	0.146	1
TASP1	0.00056616	-0.0490493	0.288	0.241	1
TMEM271	0.000566543	0.54983	0.045	0.031	1
LINC00867	0.000567943	0.661845	0.012	0.005	1
ATMIN	0.000567991	0.0463531	0.367	0.312	1
lnc-PRPH-3	0.000568007	0.706487	0.036	0.024	1
TXNRD3	0.000568732	0.175789	0.101	0.079	1
RPL8	0.000569407	-0.0205841	0.999	0.999	1
lnc-SUMO2-2	0.000569573	0.674587	0.035	0.023	1
lnc-FNBP1-4	0.000569736	0.202249	0.047	0.032	1
lnc-EMCN-4	0.000571131	0.413216	0.055	0.039	1
ABCD4	0.00057242	0.0530168	0.332	0.283	1
PMS2P5	0.000572586	0.563643	0.012	0.005	1
lnc-SMC5-3	0.000572983	0.350609	0.055	0.039	1
RHOD	0.000573534	-0.397194	0.266	0.28	1
LRRC8E	0.000573895	0.461948	0.027	0.016	1
RABGGTB	0.000574851	0.0572992	0.582	0.516	1
FAM208B	0.000575605	0.033572	0.352	0.3	1
lnc-YES1-8	0.000575676	-0.518255	0.07	0.088	1
GTPBP8	0.000577207	0.00433128	0.306	0.257	1
BICD2	0.000578383	0.00556441	0.224	0.187	1
PCDH7	0.000578571	-0.0242648	0.192	0.158	1
LXN	0.000579979	0.0105607	0.176	0.144	1
PLPP5	0.000580699	0.0752942	0.492	0.428	1
CLCN3	0.000581063	0.0754539	0.581	0.517	1
YWHAB	0.000582024	-0.0830742	0.901	0.925	1
TAF1A-AS1	0.000582093	0.078597	0.144	0.117	1
PCGF1	0.00058323	0.192652	0.071	0.053	1
PREPL	0.000585304	0.110544	0.619	0.551	1
RYBP	0.000586418	0.0742874	0.502	0.44	1
VRK2	0.000586827	0.0419761	0.126	0.1	1
ALS2	0.00058765	0.0267848	0.173	0.141	1
SLC2A8	0.000587696	0.000501158	0.211	0.175	1
AL137782.1	0.000587847	0.0435903	0.045	0.031	1
SNHG4	0.000588461	0.237437	0.027	0.016	1
lnc-ZNF717-3	0.000589928	0.405012	0.035	0.023	1
PARS2	0.000591087	0.296514	0.077	0.059	1
PARP14	0.000591599	0.0494932	0.212	0.176	1
GABRD	0.000592655	0.902975	0.015	0.007	1
lnc-TMEM88B-3	0.000592726	-0.0321012	0.211	0.175	1
RHOT1	0.000592803	0.0679875	0.428	0.37	1
CCDC78	0.000593681	0.210619	0.073	0.055	1
AC136632.1	0.000595623	0.235231	0.039	0.026	1
TADA1	0.000595758	0.0370509	0.122	0.097	1
lnc-RBM12B-2	0.000596262	0.660502	0.018	0.009	1
lnc-ITGB6-3	0.000596693	0.262194	0.05	0.035	1
lnc-PCNT-2	0.000597127	0.485695	0.037	0.024	1
lnc-LRRC41-3	0.000600738	0.496833	0.024	0.014	1
LINC02526	0.000601164	0.565873	0.016	0.008	1
DOCK5	0.000601936	0.0689824	0.197	0.163	1
ZFAND4	0.000602461	0.210483	0.073	0.055	1
KBTBD6	0.000602538	0.278958	0.138	0.113	1
RDH11	0.000602847	0.0803343	0.652	0.6	1
ILF3-DT	0.000606103	0.0975673	0.544	0.481	1
RNASET2	0.000606186	0.0879594	0.65	0.591	1
RRN3P1	0.000606525	0.301756	0.086	0.066	1
TRIM35	0.000606733	0.278828	0.053	0.037	1
RNF40	0.000607685	0.0631164	0.404	0.348	1
lnc-CCDC158-4	0.000608401	0.201598	0.108	0.085	1
CCDC174	0.000608673	0.0916707	0.397	0.34	1
lnc-TTC27-10	0.000609528	0.100502	0.058	0.042	1
lnc-CTNNBIP1-1	0.000611979	0.104849	0.077	0.058	1
lnc-NOP9-1	0.000612068	-0.0681746	0.127	0.1	1
COG8	0.000612514	-0.0409617	0.216	0.179	1
AC012676.5	0.000614102	0.211185	0.03	0.019	1
DENND4B	0.000615069	0.0711957	0.203	0.169	1
EBLN2	0.000616121	0.0676965	0.097	0.075	1
OSBPL11	0.000616542	0.0576562	0.119	0.094	1
IPO7	0.000618209	0.0654115	0.497	0.436	1
CCDC97	0.000618325	0.0636208	0.172	0.141	1
MTF2	0.000619556	0.063012	0.537	0.467	1
METRNL	0.000620579	-0.312469	0.167	0.19	1
BATF2	0.000620807	0.0826062	0.059	0.042	1
RUNX1	0.000621593	-0.0471561	0.118	0.094	1
RILP	0.000622211	0.11019	0.101	0.079	1
SLC41A3	0.000622284	0.0591912	0.285	0.241	1
TMEM99	0.00062313	0.0616842	0.484	0.421	1
ZBTB45	0.000624727	0.158554	0.106	0.084	1
PDXK	0.000625046	0.0883336	0.682	0.62	1
ZNF394	0.000627054	0.0656316	0.206	0.171	1
lnc-MYO15B-3	0.00062739	0.0133364	0.147	0.119	1
lnc-LRRC8C-4	0.000627569	0.444298	0.041	0.028	1
RPA2	0.000627951	-0.270608	0.453	0.45	1
HLTF	0.000628301	0.0887444	0.565	0.5	1
JADE2	0.000629058	0.0915723	0.101	0.079	1
lnc-CCDC90B-4	0.00062929	0.470903	0.032	0.021	1
KDF1	0.00063194	0.0549985	0.252	0.211	1
UTP18	0.000632289	0.0497283	0.48	0.415	1
TNS1	0.000632778	0.4443	0.024	0.014	1
lnc-VPS50-1	0.000633095	-0.732194	0.027	0.039	1
SMURF1	0.000633362	0.0224329	0.149	0.12	1
DDX24	0.000633885	0.0965665	0.911	0.889	1
AC005839.1	0.000635973	0.473012	0.055	0.039	1
METTL3	0.000636771	0.0999316	0.2	0.167	1
OBSL1	0.00063693	0.111341	0.722	0.672	1
EPHB4	0.000637281	0.214256	0.061	0.044	1
RFC5	0.000639579	0.142002	0.122	0.097	1
YPEL4	0.000639659	0.408853	0.123	0.1	1
lnc-CBARP-6	0.000639733	0.380306	0.05	0.035	1
RNF220	0.000639751	-0.00179316	0.357	0.304	1
lnc-CEP83-6	0.000641059	-1.04677	0.029	0.041	1
lnc-TMEM50B-4	0.000641637	0.14535	0.087	0.067	1
AC016894.1	0.000642494	0.539525	0.025	0.015	1
PATJ	0.00064366	0.0457448	0.438	0.379	1
FAM133B	0.00064396	0.0808379	0.422	0.365	1
PTDSS1	0.00064454	-0.0611755	0.237	0.196	1
FKBPL	0.000645037	0.180025	0.109	0.086	1
FBXO38	0.000645469	0.0527648	0.213	0.178	1
NELFCD	0.000645613	0.0922084	0.509	0.445	1
OIP5-AS1	0.000646989	0.113064	0.539	0.48	1
2025-03-08	0.000648554	0.147929	0.059	0.042	1
ATP5F1E	0.000648691	-0.00646403	0.99	0.998	1
IQCC	0.000649725	0.404171	0.05	0.035	1
lnc-C1QTNF1-8	0.000650806	0.231862	0.139	0.112	1
FLNB	0.000651063	0.041397	0.391	0.335	1
EFCAB2	0.000652242	-0.348083	0.212	0.231	1
OXLD1	0.000652292	0.0856036	0.488	0.426	1
BICRAL	0.000652721	0.0549951	0.168	0.138	1
IFT172	0.000653611	-0.0102423	0.302	0.255	1
FAM50B	0.000653867	0.0715418	0.193	0.159	1
TELO2	0.000655231	0.0717188	0.16	0.131	1
lnc-FOXD1-7	0.000655992	0.197601	0.132	0.107	1
LINC01954	0.000657242	-1.70774	0.005	0.011	1
PPM1A	0.000659956	0.0395419	0.344	0.294	1
FEZ2	0.000660558	0.0624783	0.458	0.404	1
PAQR8	0.000661234	0.156009	0.06	0.043	1
FBXO17	0.000661735	0.168781	0.287	0.249	1
KLHL21	0.000662329	0.0844857	0.12	0.096	1
C19orf33	0.000662446	0.975319	0.022	0.013	1
TDP2	0.00066281	0.06748	0.386	0.331	1
BCLAF3	0.000663943	0.0565775	0.153	0.124	1
S100A1	0.000663994	0.320679	0.05	0.035	1
FUT1	0.00066479	0.0351116	0.122	0.097	1
BARHL1	0.000665798	1.07994	0.04	0.027	1
lnc-IL2RA-3	0.000667088	0.609617	0.017	0.009	1
PSD4	0.000669678	0.520908	0.031	0.02	1
CLN8	0.00066991	0.0915309	0.397	0.342	1
PCYT1A	0.000672473	0.0782646	0.097	0.076	1
MXD3	0.000672626	0.261783	0.064	0.048	1
ZNF141	0.000673382	0.0592745	0.204	0.17	1
DNAJC2	0.000673652	0.0991687	0.414	0.36	1
CECR2	0.000674153	0.0472313	0.327	0.28	1
MAD2L2	0.000675089	0.116381	0.591	0.526	1
HADH	0.000677505	0.0405013	0.381	0.329	1
RPL13P5	0.000678506	0.200795	0.137	0.112	1
VWA7	0.000679738	0.26157	0.101	0.079	1
RAB6A	0.000680115	0.107323	0.57	0.504	1
LANCL1	0.000680492	0.0668488	0.24	0.202	1
ALDH6A1	0.000681392	0.0751425	0.253	0.214	1
SLC13A3	0.000682061	0.386314	0.058	0.042	1
ACD	0.000682423	0.036692	0.293	0.248	1
C1S	0.000683862	0.386785	0.032	0.02	1
GRHL2	0.000685579	0.0103444	0.101	0.079	1
lnc-ZNF221-2	0.000686194	0.273775	0.05	0.035	1
RNF38	0.000686596	-0.0500965	0.209	0.173	1
NEXMIF	0.000687088	0.103341	0.193	0.161	1
CAPN1	0.00069068	0.100571	0.471	0.412	1
RTP1	0.000690696	-1.21385	0.011	0.02	1
HSPBAP1	0.000690913	0.480128	0.045	0.031	1
lnc-PRDM7-1	0.000695563	0.598757	0.018	0.009	1
RPS7P3	0.00069557	0.759093	0.016	0.008	1
ANGPTL1	0.000695911	0.107737	0.014	0.007	1
FAHD2CP	0.000696292	0.0411878	0.22	0.185	1
CDC37	0.000698034	0.0928298	0.663	0.597	1
MMAA	0.00069909	0.285598	0.039	0.026	1
EMC3	0.000699778	0.0767242	0.738	0.688	1
PSMA6	0.000699784	0.0639206	0.186	0.153	1
EVI5L	0.000704098	0.159528	0.16	0.131	1
BANF1	0.00070506	0.0824278	0.869	0.845	1
lnc-COA6-11	0.000705098	1.50141	0.01	0.004	1
PABPC5	0.000706737	-0.556603	0.093	0.111	1
AGPAT3	0.000707469	0.0711445	0.271	0.23	1
EXOSC9	0.000711574	0.0816198	0.385	0.332	1
DDTL	0.000711952	-0.610877	0.008	0.016	1
RAP1GAP2	0.000712972	0.18827	0.157	0.13	1
FKBP9P1	0.000713324	1.37776	0.012	0.005	1
CLN6	0.000714666	0.201951	0.057	0.041	1
SP1	0.000715091	0.0622291	0.187	0.155	1
IDNK	0.000715739	0.153075	0.194	0.162	1
lnc-TSHZ2-11	0.000715923	0.937372	0.013	0.006	1
PPM1D	0.000716157	0.045654	0.089	0.069	1
EFHB	0.000716519	0.217296	0.034	0.022	1
ADSS	0.000718367	0.138325	0.518	0.458	1
ZDHHC8	0.000719989	0.0495248	0.162	0.132	1
PRRG1	0.000720047	0.469095	0.021	0.012	1
ROPN1L	0.000720283	0.699576	0.034	0.022	1
FOXJ2	0.000721181	0.0315922	0.131	0.105	1
PRKAA1	0.000721239	0.015957	0.183	0.149	1
CWC22	0.000722303	0.111973	0.294	0.253	1
SLC4A2	0.00072392	0.0943769	0.176	0.144	1
SF3A1	0.000724216	-0.00445814	0.408	0.351	1
DLAT	0.000724627	-0.0417047	0.283	0.237	1
TCEA2	0.000725662	0.116304	0.738	0.689	1
WDR49	0.000726966	0.480513	0.024	0.014	1
RASSF9	0.000727538	0.318727	0.036	0.023	1
OVOL1	0.000729308	1.33982	0.01	0.004	1
CCM2	0.000730377	0.0752417	0.463	0.404	1
LRRC8A	0.000731646	0.104687	0.169	0.139	1
FTLP14	0.000732163	0.0453877	0.035	0.023	1
LINC00471	0.000732771	0.239373	0.047	0.033	1
lnc-SIRT1-1	0.00073344	1.15897	0.01	0.004	1
DTX2	0.000735146	0.0299878	0.109	0.086	1
LINC01277	0.000735234	0.227943	0.093	0.072	1
AQP11	0.000735356	0.106795	0.154	0.126	1
MITD1	0.000735829	-0.0878462	0.188	0.154	1
BRAF	0.000736827	0.0429322	0.309	0.263	1
PLCG2	0.000737221	0.80901	0.011	0.004	1
lnc-CAMLG-1	0.000738134	0.464776	0.039	0.026	1
XPR1	0.000739352	0.00636123	0.233	0.195	1
ZNF217	0.000739611	0.0555448	0.257	0.218	1
ARID3A	0.000739954	0.0714888	0.446	0.391	1
lnc-CTTN-8	0.000741236	0.992287	0.011	0.005	1
lnc-CDC42SE1-1	0.000741741	0.977575	0.015	0.007	1
UCHL5	0.000743555	0.0529997	0.415	0.358	1
CAPN5	0.000745304	0.161321	0.102	0.08	1
JADE1	0.000745354	0.13293	0.556	0.5	1
MLPH	0.000745648	0.000692944	0.258	0.218	1
TRAPPC10	0.000746406	0.000541523	0.288	0.243	1
AFAP1L1	0.000747534	0.975764	0.017	0.009	1
IMPA1	0.000748137	0.00881792	0.388	0.33	1
ZNF283	0.000748206	0.224617	0.092	0.072	1
L3MBTL1	0.000748611	0.0937897	0.34	0.294	1
lnc-LGALSL-2	0.000749724	0.602201	0.03	0.019	1
FRK	0.000750041	0.329859	0.018	0.009	1
MRPS14	0.000751087	0.0743921	0.532	0.469	1
ALKBH1	0.000751685	0.12846	0.122	0.098	1
TSPOAP1-AS1	0.000751753	0.664886	0.027	0.017	1
MTPAP	0.000752016	0.12155	0.184	0.153	1
PHF3	0.000753691	0.0887181	0.767	0.707	1
FAM89B	0.000754219	-0.273157	0.385	0.393	1
LSP1	0.000755321	0.273413	0.087	0.067	1
UNKL	0.000756524	-0.00773561	0.132	0.105	1
KANSL3	0.000757326	0.0513158	0.167	0.137	1
C1orf116	0.000757871	0.0162789	0.065	0.047	1
NKD2	0.000758314	0.542533	0.026	0.016	1
SPRY4	0.000758936	0.155445	0.103	0.081	1
GABRG1	0.000760587	0.879132	0.031	0.02	1
SREK1IP1	0.000760824	-0.16185	0.581	0.578	1
GPRIN3	0.00076172	0.210179	0.182	0.153	1
RORB	0.000762801	0.551066	0.026	0.015	1
KDM4C	0.000763062	0.0251359	0.157	0.127	1
ARHGEF34P	0.000764335	0.504615	0.015	0.008	1
NFIX	0.000765081	0.109013	0.094	0.073	1
lnc-TMEM248-2	0.000768933	0.252124	0.043	0.029	1
SLC35F2	0.000769167	0.137513	0.071	0.053	1
KLHL9	0.000769509	0.0107745	0.349	0.297	1
SLC25A17	0.00077017	0.121857	0.218	0.183	1
TRIM59	0.000771405	0.301628	0.052	0.037	1
TPRN	0.000773378	0.035873	0.354	0.304	1
SDE2	0.000778424	0.039942	0.217	0.181	1
HS2ST1	0.000778678	0.0594899	0.541	0.481	1
BANP	0.000778847	-0.0137943	0.2	0.166	1
THEM6	0.000778976	-0.0156756	0.271	0.227	1
DMXL1	0.000779129	0.0372796	0.28	0.236	1
VBP1	0.00078	-0.120832	0.68	0.666	1
GLUD1P2	0.000781438	0.558623	0.029	0.018	1
TRUB2	0.000781603	0.0589516	0.345	0.295	1
NAF1	0.000783223	0.113422	0.174	0.144	1
ZNF143	0.000786407	0.125002	0.261	0.222	1
RPS6KB1	0.00078875	-0.01062	0.295	0.25	1
CARHSP1	0.000789831	0.106422	0.596	0.532	1
lnc-NFRKB-4	0.000790134	0.472615	0.024	0.014	1
PPIG	0.000791484	0.0560027	0.9	0.883	1
ZNF239	0.00079269	0.199721	0.039	0.026	1
lnc-CREB3L4-4	0.000792936	0.121479	0.085	0.065	1
RGS11	0.000793099	0.0868228	0.373	0.322	1
LCN15	0.000793749	-1.21571	0.038	0.052	1
CCDC91	0.00079493	0.104134	0.447	0.395	1
PMS2P3	0.000795222	0.48589	0.03	0.019	1
PQBP1	0.000797488	0.068322	0.486	0.421	1
ZNF526	0.000797774	0.138257	0.084	0.064	1
TRMT10B	0.000798974	0.0336749	0.208	0.173	1
SHLD3	0.000800574	0.134573	0.051	0.036	1
MTMR11	0.000801118	0.269348	0.048	0.033	1
AC008105.2	0.000801307	0.424095	0.047	0.033	1
ARHGDIG	0.000801855	-0.270298	0.347	0.36	1
MTAP	0.000802098	0.121189	0.187	0.155	1
KIAA1328	0.000802733	0.0889782	0.135	0.109	1
LETMD1	0.000802855	0.11404	0.6	0.537	1
IDH1-AS1	0.000803191	0.118253	0.074	0.056	1
SYT4	0.000803644	-0.144067	0.838	0.844	1
FOLR1	0.000804254	-0.447473	0.051	0.066	1
UBXN4	0.000804331	-0.0720786	0.901	0.903	1
lnc-TAF13-2	0.000805272	0.401957	0.031	0.02	1
NT5C2	0.000807354	0.0307498	0.272	0.23	1
DAAM1	0.000808035	0.0847179	0.763	0.718	1
lnc-TXN2-1	0.00080809	0.266895	0.02	0.011	1
VSTM2L	0.000808881	0.0566868	0.194	0.163	1
PRTG	0.000811318	0.167948	0.063	0.046	1
lnc-SLTM-2	0.000811819	0.603065	0.018	0.01	1
DUT	0.000812242	0.0755772	0.86	0.842	1
KLLN	0.00081332	0.338147	0.04	0.027	1
RRS1-AS1	0.000813812	0.0573225	0.088	0.068	1
lnc-TSEN2-3	0.000814068	0.2771	0.031	0.02	1
SLC5A2	0.000814481	0.20418	0.02	0.011	1
AGK	0.000816536	0.0595471	0.234	0.197	1
BACE1-AS	0.000820485	0.119014	0.11	0.087	1
lnc-NSF-2	0.000821202	0.0163978	0.188	0.155	1
CLCC1	0.000821609	0.0162332	0.319	0.272	1
lnc-LPCAT1-4	0.000823266	0.176994	0.135	0.109	1
RAB4A	0.000823899	0.0749355	0.387	0.335	1
CACFD1	0.000824118	0.0387377	0.417	0.358	1
HIST1H3E	0.000824279	0.415591	0.015	0.007	1
ZNF786	0.000824476	0.211136	0.086	0.067	1
TMEM25	0.000825333	0.0850296	0.559	0.499	1
ANKRD18B	0.000825761	0.253866	0.027	0.017	1
RLN2	0.000828587	-0.666108	0.097	0.115	1
RAP1GDS1	0.000828737	-0.0272146	0.283	0.238	1
GAPVD1	0.000830524	0.0849747	0.426	0.371	1
STAMBP	0.000831119	0.0644489	0.409	0.353	1
VCPIP1	0.000831249	0.08279	0.215	0.179	1
DGKQ	0.00083185	0.24145	0.106	0.084	1
SGMS1-AS1	0.000832482	0.116871	0.073	0.055	1
C1orf216	0.000832811	0.267541	0.126	0.102	1
NACC2	0.000833383	0.233611	0.025	0.015	1
NANP	0.000834965	0.107251	0.051	0.036	1
lnc-CPM-2	0.000836493	0.397658	0.038	0.025	1
AP000437.1	0.000836884	0.204561	0.045	0.032	1
CBLL1	0.000837194	0.0778883	0.21	0.175	1
EPN1	0.000838048	0.0405145	0.569	0.501	1
UNC119B	0.00083932	0.0571605	0.209	0.175	1
IMMP1L	0.00084124	0.0667679	0.568	0.503	1
DUSP16	0.000842236	0.259652	0.067	0.05	1
ZNF202	0.00084328	0.593005	0.039	0.026	1
DACH2	0.000843457	0.331852	0.065	0.048	1
BRINP3	0.000847679	0.291833	0.033	0.021	1
INPP5F	0.000851396	-0.345498	0.237	0.256	1
PLEKHO2	0.000852324	0.186527	0.073	0.055	1
lnc-TMEM105-2	0.000853072	0.255553	0.064	0.047	1
IGIP	0.000853157	0.0664236	0.092	0.071	1
C2CD5	0.000853342	0.108331	0.124	0.099	1
GCOM1	0.000855441	0.231396	0.014	0.007	1
SFMBT1	0.000856985	0.140866	0.097	0.076	1
lnc-PSMA2-1	0.000858632	0.418053	0.028	0.017	1
LIMK2	0.000859565	0.0557783	0.235	0.198	1
SOCS3	0.000860222	0.377751	0.129	0.106	1
DOC2A	0.000862471	0.230021	0.049	0.035	1
MYOZ1	0.000865091	0.00161508	0.167	0.137	1
EDF1	0.000866209	0.0599997	0.97	0.972	1
DCK	0.000867548	0.058645	0.236	0.198	1
ABCA12	0.000868234	0.580548	0.018	0.01	1
SCAF4	0.000870832	0.0205675	0.231	0.194	1
LRRTM3	0.000871951	1.42791	0.013	0.006	1
FBXO27	0.000872038	0.0604549	0.154	0.127	1
PIGF	0.000872564	0.0880599	0.37	0.321	1
SPATS2L	0.000873639	0.135225	0.392	0.354	1
ZNF333	0.000874376	0.26008	0.097	0.076	1
lnc-RAB1A-13	0.000874581	0.614024	0.021	0.012	1
lnc-ZNF45-2	0.000877677	0.386856	0.037	0.025	1
lnc-BCKDHB-1	0.000878418	0.427628	0.043	0.03	1
KDM4D	0.000881566	-0.00292972	0.072	0.054	1
RPH3AL	0.000881579	-0.003524	0.345	0.293	1
CDH24	0.0008823	0.197216	0.052	0.037	1
TRMT61B	0.000883622	0.0532359	0.214	0.178	1
MAP3K9	0.000884096	-0.00323823	0.121	0.096	1
AL357497.1	0.000884307	0.575288	0.046	0.033	1
CASC3	0.000886011	0.0838048	0.417	0.363	1
DYRK1B	0.000887675	0.0119924	0.218	0.181	1
LTC4S	0.000888267	-0.0136977	0.096	0.074	1
PTPN9	0.000889217	0.085844	0.223	0.188	1
BBS10	0.00088925	0.19872	0.106	0.084	1
NIFK	0.000889964	0.0687988	0.485	0.421	1
ATXN7	0.000893523	0.252776	0.04	0.027	1
GRIA1	0.000893561	0.598523	0.038	0.025	1
NRDE2	0.000893726	0.0121617	0.186	0.154	1
SEPHS2	0.000893958	0.105716	0.57	0.507	1
DBF4	0.000895084	0.0790401	0.139	0.113	1
RAB25	0.000895143	0.084519	0.793	0.776	1
SNTG2	0.000895276	0.607624	0.032	0.021	1
FZD10	0.000895877	0.79197	0.019	0.01	1
lnc-RPL11-1	0.000897462	0.280534	0.038	0.025	1
NUDT17	0.000897502	0.122076	0.062	0.045	1
PPL	0.000897992	-0.149705	0.212	0.175	1
ACTR3B	0.000898464	0.028005	0.181	0.149	1
PMS2	0.000898731	0.166547	0.145	0.119	1
IFIH1	0.000903062	-0.00851486	0.074	0.055	1
MUT	0.00090316	-0.272542	0.426	0.428	1
SLC37A2	0.000903333	0.280931	0.098	0.078	1
WDR73	0.000904075	0.0231161	0.316	0.269	1
SLC2A13	0.000905082	0.254895	0.088	0.068	1
NCR3LG1	0.000905103	0.616952	0.029	0.018	1
GATB	0.000905134	0.0614364	0.122	0.098	1
AC024060.1	0.000905514	0.104243	0.065	0.048	1
FAM124A	0.000907455	0.206655	0.061	0.045	1
CD82	0.000907668	0.31451	0.034	0.022	1
RPSAP36	0.000910388	0.344519	0.059	0.043	1
PDCD10	0.000910795	0.0895637	0.712	0.665	1
STAP2	0.000911315	0.0310984	0.243	0.206	1
GUF1	0.000913536	0.0335876	0.274	0.234	1
ANG	0.000916649	0.277308	0.094	0.074	1
XKR6	0.000918304	-0.0283867	0.253	0.213	1
CRCP	0.000918672	0.0470232	0.386	0.333	1
PPIL1	0.000918752	0.0307493	0.377	0.325	1
METTL25	0.000919965	0.00794672	0.142	0.114	1
GNAL	0.000921736	0.0598647	0.252	0.217	1
lnc-NIT1-1	0.000921862	0.147829	0.1	0.079	1
NEDD9	0.000922212	0.202927	0.109	0.087	1
lnc-DGCR6-6	0.000925493	0.520338	0.013	0.006	1
STMN2	0.000925627	-0.0844975	0.747	0.738	1
P2RY11	0.000926801	0.143913	0.047	0.033	1
lnc-ESRP1-2	0.000928272	0.155882	0.09	0.07	1
SELENOT	0.000928457	0.0779869	0.761	0.725	1
PLAA	0.000928583	0.0605651	0.301	0.256	1
LINC00937	0.000930862	0.251337	0.045	0.031	1
lnc-NKPD1-1	0.000931924	0.846094	0.012	0.006	1
SFR1	0.000933019	0.217711	0.137	0.112	1
lnc-LETM2-3	0.000933897	0.267486	0.048	0.034	1
GRIN3A	0.000939677	-1.10914	0.007	0.014	1
CEMIP	0.000940284	1.21347	0.015	0.008	1
SH3RF1	0.000941897	0.0391043	0.206	0.172	1
lnc-TDP2-1	0.000946962	1.56663	0.011	0.005	1
MUC1	0.000950129	0.169018	0.124	0.1	1
lnc-ZNF460-2	0.000955563	0.143012	0.365	0.319	1
TIMM44	0.00095735	0.0501849	0.342	0.292	1
LINC01503	0.000957743	0.1089	0.111	0.088	1
SUGP1	0.000958384	0.0129715	0.183	0.151	1
P4HA3	0.000959006	0.137821	0.068	0.051	1
HS3ST3B1	0.000961428	0.660811	0.012	0.005	1
MAK16	0.000961603	0.207792	0.147	0.121	1
lnc-MRPL32-9	0.000962717	1.01811	0.018	0.01	1
RAB11FIP4	0.000964559	0.0815489	0.148	0.121	1
ATPAF2	0.000966318	0.0849946	0.363	0.312	1
USP24	0.000966997	0.028417	0.159	0.131	1
TNRC6A	0.000974969	0.0834199	0.521	0.459	1
TMEM74	0.000975466	-0.428209	0.027	0.038	1
lnc-XXYLT1-4	0.000975775	0.528302	0.027	0.017	1
WDR75	0.000976719	0.0876006	0.245	0.207	1
EID2	0.000976813	0.0216698	0.492	0.43	1
RGS22	0.000977519	-0.612483	0.049	0.064	1
PABPN1L	0.000978216	-1.1279	0.014	0.024	1
LPCAT2	0.000978325	0.317103	0.041	0.028	1
lnc-FXYD4-8	0.000979284	0.869535	0.011	0.005	1
GOLGA8A	0.000979611	0.0594241	0.138	0.112	1
SLC17A9	0.000980632	0.29935	0.035	0.023	1
FBXO21	0.000981501	0.0589419	0.667	0.605	1
CACNA2D1	0.000982251	-0.15775	0.468	0.47	1
TBC1D4	0.000982852	0.0604116	0.145	0.118	1
PSMB10	0.000984307	0.233872	0.115	0.092	1
HAUS3	0.000985054	0.142147	0.149	0.122	1
ZCWPW2	0.000985538	0.0957118	0.053	0.038	1
USP53	0.000986399	0.0538613	0.103	0.081	1
lnc-BMP7-1	0.0009873	-1.23721	0.009	0.017	1
SPOCD1	0.000987606	0.387944	0.026	0.016	1
FERMT2	0.000987808	0.0201345	0.23	0.195	1
RAP2A	0.000988026	0.0202463	0.269	0.229	1
MMP23B	0.000989776	0.354727	0.033	0.021	1
SBF2-AS1	0.000989831	0.434926	0.041	0.028	1
ENTPD1-AS1	0.000989969	0.0574233	0.355	0.306	1
CLHC1	0.000990222	0.0798888	0.183	0.151	1
PITPNA	0.000990312	0.0467849	0.491	0.428	1
STARD3	0.000991613	0.0209058	0.335	0.287	1
MRPL4	0.000991691	0.0983689	0.621	0.563	1
CCNQ	0.000991706	0.0754295	0.372	0.321	1
LINC01271	0.000992369	0.823151	0.011	0.004	1
lnc-RHCE-2	0.000992471	0.607373	0.015	0.007	1
lnc-STPG2-3	0.000994831	0.309582	0.032	0.021	1
NFATC3	0.00099567	0.144746	0.087	0.067	1
SWAP70	0.00099683	-0.0480822	0.118	0.094	1
lnc-GOLPH3L-1	0.000996902	0.181024	0.118	0.095	1
lnc-ARPC2-1	0.000997962	0.489221	0.022	0.013	1
JAM2	0.000999053	0.241942	0.068	0.051	1
ATP1A2	0.000999282	0.888723	0.016	0.008	1
lnc-TFAP4-3	0.000999782	0.0527918	0.137	0.111	1
ARHGAP44	0.00100072	-0.00617202	0.157	0.129	1
CRADD	0.00100336	0.0152016	0.139	0.113	1
SQLE	0.00100343	0.0931127	0.635	0.572	1
NOL12	0.00100432	0.263701	0.111	0.089	1
ELMSAN1	0.00100707	0.0671407	0.27	0.23	1
MYC	0.0010072	0.557791	0.032	0.021	1
SMIM24	0.00101243	0.0487239	0.037	0.025	1
lnc-BID-2	0.00101419	0.597121	0.014	0.007	1
GADD45G	0.00101508	0.194394	0.208	0.177	1
lnc-SLC9A3-6	0.00101743	0.750079	0.017	0.009	1
SAMD8	0.00101769	0.0234355	0.236	0.198	1
AP1AR	0.00101823	0.00544628	0.274	0.231	1
SELENOP	0.00101826	-0.320196	0.42	0.42	1
INHA	0.00102088	0.449534	0.058	0.043	1
PHC2	0.00102102	0.0547041	0.127	0.102	1
lnc-PGS1-1	0.0010215	0.54084	0.017	0.009	1
PRXL2B	0.00102159	0.0308197	0.174	0.144	1
lnc-CAB39L-1	0.00102665	0.0862978	0.068	0.051	1
SGTB	0.00102668	0.0185407	0.18	0.149	1
lnc-EDC3-2	0.00102831	0.564906	0.025	0.015	1
CHRAC1	0.00102884	-0.00464765	0.267	0.224	1
RASA2	0.00103183	0.0546087	0.127	0.102	1
lnc-KBTBD2-2	0.00103209	0.261904	0.055	0.04	1
TSPAN32	0.00103299	0.404466	0.025	0.015	1
lnc-OTOA-1	0.00103385	0.327128	0.05	0.035	1
TTC27	0.00103613	0.184649	0.087	0.067	1
SIAH3	0.00103649	-0.674603	0.04	0.054	1
LOH12CR2	0.00103687	0.0490967	0.104	0.082	1
PSMC5	0.00103743	-0.107045	0.791	0.798	1
TMPO-AS1	0.00103864	0.322606	0.033	0.022	1
PAQR6	0.00104048	0.158157	0.065	0.049	1
ADAM9	0.00104366	0.0595793	0.438	0.383	1
MYCBP2	0.0010457	0.10545	0.582	0.521	1
MYBBP1A	0.00104778	0.12632	0.145	0.119	1
lnc-TFDP1-2	0.00104888	0.0599519	0.109	0.086	1
ESRRG	0.00104924	0.245143	0.068	0.051	1
DUSP7	0.0010496	-0.0416685	0.079	0.06	1
PPP1R16A	0.00105063	0.0938869	0.514	0.455	1
BTBD19	0.00105099	0.250032	0.017	0.009	1
ZNF813	0.00105272	0.335885	0.061	0.045	1
CLIP4	0.00105572	0.0207913	0.216	0.181	1
TNIK	0.00105595	-0.0140148	0.301	0.256	1
lnc-CCDC87-1	0.00105649	0.288426	0.056	0.041	1
RNF217	0.00106045	-0.0581471	0.168	0.138	1
NDUFV1	0.00106151	0.100673	0.728	0.69	1
CAMK2D	0.00106386	0.0774129	0.594	0.528	1
ATF4	0.00106494	0.0583416	0.727	0.667	1
ANO7	0.00106528	0.519516	0.014	0.007	1
CNTROB	0.00106942	0.208253	0.075	0.057	1
VGF	0.00106988	0.376596	0.73	0.713	1
FASTKD5	0.00107457	0.0240351	0.181	0.149	1
FLJ38576	0.00107635	1.29777	0.013	0.006	1
RAMAC	0.0010769	-0.0107244	0.29	0.245	1
TTC33	0.00107701	0.0152983	0.184	0.154	1
CHD2	0.00107809	0.0799261	0.577	0.515	1
DHPS	0.00107838	-0.0648442	0.284	0.239	1
ATF7IP	0.00107981	0.134342	0.423	0.373	1
ARHGAP11A	0.00108122	0.734143	0.019	0.011	1
AC010503.4	0.00108142	-0.00288719	0.113	0.09	1
UNC79	0.00108143	0.114792	0.184	0.154	1
MOSPD3	0.00108168	0.021833	0.324	0.278	1
RTF1	0.0010826	-0.0972845	0.814	0.807	1
CMTR2	0.00108673	0.0368047	0.278	0.235	1
STAM-AS1	0.00108837	0.573662	0.028	0.018	1
C1QTNF6	0.00108912	0.205807	0.106	0.085	1
MGAT5	0.0010896	-0.0767906	0.091	0.07	1
LRRC42	0.00108986	0.0343359	0.52	0.455	1
TNIP2	0.00109015	-0.00400282	0.273	0.233	1
RPS10P28	0.00109285	0.367952	0.031	0.02	1
lnc-FAM174A-6	0.00109439	0.545111	0.033	0.022	1
APOOL	0.00109518	-0.015959	0.39	0.337	1
ZNF225	0.00109524	0.329233	0.041	0.028	1
TATDN2	0.00109711	0.0423437	0.084	0.065	1
PARD6B	0.00109742	0.151623	0.182	0.151	1
TSG101	0.0010981	0.0701673	0.748	0.694	1
CXorf38	0.00109819	-0.0351558	0.288	0.244	1
ECD	0.00109834	0.0253276	0.252	0.214	1
ANAPC4	0.00109875	-0.0154647	0.173	0.142	1
UXS1	0.00110065	0.0103255	0.286	0.243	1
PLEKHH3	0.00110131	0.100107	0.371	0.323	1
NOS3	0.00110205	0.347259	0.016	0.008	1
lnc-HMBOX1-1	0.00110421	0.0555666	0.1	0.079	1
NKPD1	0.00110639	0.543236	0.02	0.012	1
PCDHB16	0.00110892	0.116247	0.154	0.128	1
NFU1	0.00110945	-0.162181	0.601	0.59	1
PLAGL1	0.00111022	-0.126595	0.241	0.265	1
MFSD11	0.00111125	-0.00040998	0.322	0.274	1
CSNK1G1	0.00111214	-0.00979466	0.351	0.3	1
PCDHAC2	0.00111314	0.572943	0.027	0.017	1
GGA3	0.0011188	0.219247	0.095	0.075	1
MASTL	0.00111916	0.187252	0.064	0.048	1
DIMT1	0.00112074	0.0644562	0.231	0.195	1
lnc-TMEM41B-2	0.00112112	-0.526132	0.035	0.048	1
lnc-C17orf58-3	0.00112189	0.37247	0.031	0.02	1
HDAC4	0.00112493	0.0803338	0.161	0.133	1
PSMB3	0.00112541	0.0819434	0.873	0.851	1
TMEM67	0.00112625	0.0485886	0.285	0.242	1
LDLRAD3	0.00112704	0.141163	0.121	0.097	1
GMEB1	0.00112759	0.0377076	0.177	0.146	1
RFK	0.00112798	0.0939062	0.643	0.591	1
FBXL14	0.0011298	0.151872	0.078	0.06	1
lnc-CCDC90B-7	0.00113204	0.0426652	0.087	0.067	1
GRIK5	0.00113559	-0.0114644	0.195	0.162	1
NEDD1	0.00113653	-0.00878919	0.173	0.143	1
MINK1	0.00113799	-8.47686e-05	0.26	0.219	1
MTM1	0.00113865	0.0298874	0.077	0.059	1
VASH1	0.00113913	0.103963	0.145	0.118	1
LGALS9	0.00113921	0.559371	0.023	0.013	1
lnc-HNRNPA2B1-15	0.00113941	-0.205009	0.292	0.31	1
DDX21	0.00114344	0.101201	0.593	0.528	1
WDR5B	0.00114414	0.100606	0.09	0.07	1
WWC2	0.00114662	0.0897819	0.1	0.079	1
USP7	0.00115	0.0880488	0.576	0.51	1
CRTC1	0.00115054	0.0409586	0.301	0.256	1
CDK5RAP2	0.00115074	0.0403049	0.41	0.362	1
lnc-PPARGC1A-5	0.00115086	0.380568	0.035	0.024	1
AHSA2P	0.00115397	0.0737959	0.429	0.374	1
MAP3K3	0.00115445	0.27011	0.109	0.087	1
ABHD1	0.00115605	0.203784	0.036	0.024	1
lnc-EVPL-1	0.0011565	0.686787	0.015	0.008	1
LONRF1	0.00115672	0.0970342	0.135	0.109	1
ZNF623	0.00115865	-0.0434199	0.132	0.106	1
lnc-MARCH4-2	0.00115872	0.100476	0.062	0.046	1
EFEMP1	0.00115963	0.61159	0.144	0.123	1
lnc-NLRP12-1	0.00115965	0.259497	0.025	0.015	1
lnc-THAP7-3	0.00116014	0.02749	0.109	0.087	1
ZNF236-DT	0.00116249	-0.00141068	0.091	0.071	1
lnc-YIF1A-6	0.00116307	0.163231	0.052	0.037	1
lnc-SMG1-2	0.00116375	0.257778	0.03	0.019	1
CCDC191	0.00116423	0.091809	0.285	0.247	1
lnc-LRP2BP-1	0.00116702	0.088268	0.132	0.107	1
MCM3	0.00116731	0.0625387	0.21	0.177	1
AMIGO1	0.00117477	0.038673	0.076	0.057	1
RHCE	0.00117773	-0.556183	0.105	0.123	1
CD8A	0.00117969	0.0719945	0.033	0.022	1
RFT1	0.00118073	0.063484	0.146	0.119	1
lnc-THEMIS-2	0.00118081	0.559213	0.013	0.006	1
ATG2B	0.00118186	-0.0398826	0.152	0.124	1
AC115223.1	0.00118529	0.6444	0.017	0.009	1
ATP23	0.00118649	0.0868788	0.117	0.093	1
NEDD4	0.00118668	0.358499	0.068	0.052	1
ADAL	0.00118726	0.0550258	0.223	0.188	1
VIM-AS1	0.00118729	0.173437	0.043	0.03	1
B4GALNT3	0.00118792	0.361631	0.032	0.021	1
ASXL2	0.0011888	-0.045969	0.303	0.259	1
TOMM5	0.00119071	0.0669645	0.423	0.37	1
PBX2	0.00119103	0.0346427	0.335	0.286	1
OVCH1-AS1	0.00119185	0.064011	0.09	0.07	1
DDX20	0.00119192	-0.0270583	0.145	0.118	1
lnc-EXOSC1-1	0.0011943	0.0541748	0.121	0.098	1
DR1	0.00119615	0.0245563	0.383	0.329	1
LGI4	0.00119634	0.651129	0.013	0.006	1
CCDC120	0.0011975	-0.0975072	0.13	0.104	1
SMC6	0.00119773	0.10446	0.338	0.295	1
ZNF252P-AS1	0.00119969	0.843088	0.025	0.015	1
HERC6	0.00119996	0.330289	0.063	0.047	1
RNF157	0.00120034	0.08465	0.158	0.13	1
VPS37D	0.00120067	-0.0181275	0.251	0.213	1
WHAMMP3	0.00120161	0.0493347	0.097	0.077	1
ERC1	0.00120229	0.0623582	0.358	0.314	1
RP9P	0.00120317	0.109449	0.122	0.099	1
lnc-MMP28-4	0.00120352	1.31307	0.012	0.005	1
lnc-TMEM87B-1	0.00120403	0.162425	0.071	0.053	1
RGS9	0.00120656	0.152252	0.221	0.189	1
VDAC3	0.00120677	-0.0837553	0.787	0.778	1
LRRC4	0.00120715	-0.440143	0.094	0.112	1
FAM83H	0.00120763	-0.00638891	0.08	0.061	1
AMOT	0.00120779	0.0593531	0.146	0.12	1
SMC2	0.00121075	0.0552808	0.268	0.229	1
SLX4	0.00121299	0.0940312	0.096	0.075	1
DNAJC27	0.00121561	0.0754907	0.194	0.161	1
lnc-DCUN1D5-1	0.00121697	-0.0445228	0.079	0.061	1
RAB28	0.00121836	-0.00414081	0.342	0.288	1
FAM227A	0.0012189	-0.0121907	0.319	0.27	1
MFSD9	0.00122251	-0.0364521	0.109	0.086	1
VLDLR	0.00122281	-0.0733762	0.211	0.175	1
RALB	0.00122336	0.102402	0.15	0.123	1
HELLS	0.00122426	0.127171	0.118	0.095	1
LIG4	0.00122862	0.0974443	0.256	0.217	1
B4GALT6	0.00122889	0.0965057	0.086	0.067	1
IDH2	0.00123074	0.128279	0.649	0.595	1
AC254562.1	0.00123118	0.359345	0.03	0.019	1
EPHA1-AS1	0.00123139	0.280877	0.04	0.027	1
PTGES3L	0.00123286	0.559928	0.04	0.028	1
ZFYVE16	0.00123529	-0.116243	0.589	0.584	1
NUDT16	0.00123599	0.0698297	0.311	0.267	1
ZFYVE9	0.00123705	0.0563024	0.216	0.181	1
CD8B	0.00123766	0.466725	0.057	0.042	1
MCTP2	0.00123811	-0.0179734	0.13	0.105	1
lnc-SGTB-1	0.00123823	0.988342	0.018	0.01	1
WDR41	0.00124182	0.0756414	0.342	0.294	1
RCAN3AS	0.00124256	0.0861602	0.11	0.088	1
SLC16A10	0.00124546	0.163878	0.081	0.063	1
ASCC1	0.00124703	0.0702778	0.291	0.251	1
MYL9	0.00124716	0.213442	0.044	0.031	1
ZFR2	0.00124877	0.118128	0.301	0.258	1
SPAG6	0.0012508	0.035873	0.227	0.192	1
NABP2	0.00125196	0.0600056	0.461	0.402	1
lnc-ROBO3-2	0.00125571	0.0548387	0.079	0.061	1
BMF	0.00125954	0.211161	0.088	0.069	1
CYBA	0.0012602	0.0522956	0.661	0.617	1
CHMP1B	0.0012604	-0.143951	0.564	0.557	1
SIMC1	0.00126153	0.129813	0.191	0.161	1
SBNO1	0.00126232	0.0936692	0.534	0.47	1
lnc-CBS-2	0.00126476	0.714659	0.021	0.012	1
ZSCAN21	0.00126559	0.0797583	0.132	0.108	1
lnc-FOXO6-2	0.0012669	0.518239	0.024	0.015	1
lnc-KCNE4-1	0.00126833	0.290576	0.071	0.054	1
RBM14-RBM4	0.00126989	0.718885	0.016	0.009	1
lnc-MIER3-6	0.00127008	0.262217	0.052	0.037	1
ZNF12	0.00127064	-0.0046804	0.353	0.303	1
TTR	0.00127161	-0.306296	0.367	0.327	1
AL031729.1	0.00127215	0.776236	0.012	0.005	1
RPF1	0.00127377	0.0179969	0.389	0.333	1
PLCD4	0.00127435	0.0042819	0.171	0.142	1
lnc-STAP1-15	0.00127824	-1.5454	0.007	0.014	1
lnc-PERP-2	0.00128086	-0.385115	0.24	0.258	1
DIS3L	0.00128151	0.103097	0.263	0.226	1
KLHL23	0.00128374	-0.343541	0.271	0.283	1
ZNF426-DT	0.00128413	0.386986	0.069	0.052	1
CAPN12	0.0012865	0.0891678	0.11	0.088	1
PRRG2	0.00128786	0.0219041	0.462	0.401	1
KLHL26	0.00128862	0.227497	0.106	0.085	1
BAZ1B	0.00129164	0.0691265	0.655	0.599	1
lnc-C6orf62-1	0.00129238	0.513362	0.014	0.007	1
OSGEPL1	0.00129427	0.165986	0.106	0.084	1
FANCA	0.00129668	-0.00983391	0.054	0.039	1
ZNF253	0.00130024	-0.298925	0.151	0.171	1
UBR4	0.00130031	0.0653139	0.451	0.393	1
RAB24	0.0013033	0.111907	0.06	0.045	1
SEC31B	0.00130379	0.216534	0.078	0.061	1
SKP1	0.00130486	0.0343623	0.984	0.989	1
lnc-NR2F2-2	0.00130633	-1.37338	0.007	0.014	1
GREB1	0.00131036	-0.678295	0.079	0.096	1
ZNF233	0.00131077	0.259314	0.028	0.018	1
FUOM	0.00131107	0.206381	0.097	0.077	1
ZNF677	0.00131545	-0.313034	0.266	0.282	1
SERPINB8	0.00131829	0.27451	0.036	0.024	1
QRSL1	0.00131947	0.0323542	0.201	0.168	1
PRKD3	0.00132656	0.0992954	0.229	0.194	1
CDC42BPA	0.00132781	0.0692918	0.352	0.306	1
RRM1	0.00133137	0.103665	0.327	0.282	1
ZHX1-C8orf76	0.00133318	0.206209	0.045	0.032	1
lnc-HSD17B12-1	0.00133455	0.511706	0.041	0.029	1
EVC	0.00133511	0.611866	0.024	0.014	1
ELAVL1	0.00133555	0.0412176	0.617	0.55	1
AC118549.1	0.00133601	0.0716643	0.353	0.302	1
SLITRK5	0.00133762	0.66268	0.05	0.036	1
ADD2	0.00134553	0.553241	0.06	0.045	1
WDR77	0.00134642	-0.0810713	0.148	0.12	1
HCCS	0.00134673	-0.00443969	0.298	0.251	1
LYRM1	0.0013493	0.0321418	0.496	0.434	1
lnc-HSD17B6-2	0.00134979	0.574596	0.014	0.007	1
MKLN1	0.00135007	0.0722248	0.519	0.469	1
HAUS2	0.00135068	0.0634767	0.172	0.144	1
STK32A	0.00135141	0.0837985	0.214	0.181	1
TUBB	0.00135756	0.154989	0.879	0.842	1
GLRA2	0.00135821	0.933985	0.039	0.027	1
ID2	0.00135979	0.206619	0.58	0.54	1
ZBTB48	0.00136025	0.101217	0.163	0.135	1
POLR3H	0.00136346	0.00133253	0.247	0.208	1
ZNF776	0.00136401	0.0597857	0.132	0.107	1
CEP135	0.00136432	0.0483073	0.086	0.066	1
lnc-TTC9B-2	0.00136561	-0.128241	0.032	0.021	1
TXN	0.00136578	-0.0624506	0.925	0.932	1
GRHPR	0.00136672	-0.106887	0.685	0.677	1
ZNF445	0.00136813	0.107257	0.199	0.168	1
CLSTN2	0.00136991	0.235438	0.043	0.03	1
SVBP	0.00137087	-0.214408	0.58	0.567	1
LACTB	0.00137091	0.0501734	0.283	0.242	1
EEF1AKMT3	0.00137148	0.210306	0.07	0.053	1
lnc-ARF1-3	0.00137164	0.283772	0.056	0.041	1
AFDN-DT	0.00137168	0.311599	0.058	0.043	1
lnc-CBY3-2	0.00137478	0.895136	0.016	0.008	1
SUGT1P3	0.00137574	0.769045	0.023	0.014	1
CBS	0.00137859	0.743079	0.014	0.007	1
ELP4	0.00137891	-0.0306703	0.239	0.2	1
lnc-IL17RC-2	0.00138196	0.184438	0.019	0.011	1
MRPL45P2	0.00138202	0.177445	0.06	0.044	1
FAM49A	0.00138306	0.311625	0.063	0.048	1
TSTA3	0.00138318	0.117993	0.056	0.041	1
GALR3	0.00138426	0.18676	0.163	0.136	1
SRPK3	0.00138476	-0.421606	0.062	0.078	1
HEG1	0.00138498	0.623648	0.06	0.044	1
MTMR7	0.00138812	0.0454538	0.138	0.113	1
lnc-RADIL-1	0.00138818	0.416452	0.046	0.033	1
BMS1	0.0013889	0.0742552	0.458	0.403	1
CYB561D2	0.00139034	0.11591	0.262	0.226	1
TTC9	0.0013916	0.082955	0.146	0.12	1
CHP1	0.00139445	0.0631036	0.506	0.447	1
lnc-ZFYVE21-3	0.00139552	-0.0182936	0.053	0.038	1
CEP164	0.00139683	0.0203498	0.391	0.339	1
PRR14	0.00139857	0.00753159	0.256	0.217	1
lnc-ARHGEF37-1	0.00140386	0.268877	0.045	0.032	1
NAGPA	0.00140472	-0.0252712	0.081	0.062	1
ZNF710-AS1	0.00140727	0.23639	0.094	0.074	1
SMARCAD1	0.00140728	-0.365419	0.32	0.327	1
lnc-PRSS37-3	0.00140867	1.04188	0.017	0.009	1
MAFB	0.00140885	0.537473	0.053	0.039	1
FTLP3	0.00141138	0.143836	0.056	0.041	1
DENND5A	0.00141316	-0.0513386	0.201	0.167	1
MEIS3	0.00141481	0.0790608	0.513	0.45	1
PEMT	0.00141862	0.261768	0.072	0.055	1
LINC00938	0.0014193	0.0263276	0.231	0.194	1
SVOP	0.00142044	0.166002	0.099	0.079	1
lnc-SH3TC1-3	0.00142244	0.274158	0.087	0.068	1
ARHGAP6	0.0014248	0.40498	0.013	0.006	1
DISP3	0.00142642	0.387936	0.03	0.02	1
lnc-PRLH-1	0.00142764	0.13734	0.028	0.018	1
SELENOF	0.00142772	0.0411274	0.833	0.81	1
PSTPIP1	0.00143031	0.351403	0.049	0.035	1
PHF8	0.00143095	0.0871059	0.181	0.151	1
lnc-TRIB1-3	0.00143155	0.253421	0.02	0.012	1
DAB2IP	0.00143201	0.0225993	0.235	0.198	1
EIF2B5	0.00143722	0.0444398	0.368	0.317	1
BGN	0.00143846	0.801745	0.037	0.025	1
VCPKMT	0.00144083	0.102	0.198	0.167	1
CCDC50	0.00144087	0.0414329	0.444	0.389	1
TCEAL1	0.00144377	0.0035468	0.406	0.353	1
lnc-TMEM99-5	0.00144561	0.273883	0.057	0.042	1
RHBDL3	0.00144762	-0.504008	0.01	0.018	1
lnc-TET3-6	0.00145142	0.400438	0.031	0.02	1
FAS	0.00145313	0.590888	0.013	0.006	1
OMA1	0.00145995	0.0207412	0.224	0.188	1
MINOS1	0.00146041	-0.0842891	0.743	0.76	1
MARS2	0.00146056	0.144966	0.053	0.038	1
ACOX1	0.0014606	0.0507167	0.384	0.332	1
PLCE1	0.00146074	0.210641	0.114	0.092	1
TCF20	0.0014611	-0.108328	0.237	0.197	1
SLC25A15	0.00146206	0.162993	0.051	0.036	1
TTC30A	0.00146365	-0.0141091	0.104	0.083	1
AP000553.1	0.00146944	0.285175	0.019	0.01	1
ATXN7L3	0.00147243	0.00519409	0.222	0.186	1
lnc-PCCA-6	0.00147471	-1.1017	0.005	0.01	1
lnc-PCIF1-2	0.00147632	0.631769	0.02	0.011	1
lnc-MAPK6-3	0.00147757	0.166035	0.047	0.034	1
COQ6	0.00148601	0.00668178	0.221	0.187	1
lnc-RHOB-3	0.00148746	0.214079	0.071	0.054	1
PARP3	0.0014887	0.340553	0.042	0.029	1
AC107075.1	0.00148872	0.0271209	0.068	0.051	1
LYSMD4	0.00148958	0.290745	0.058	0.043	1
MEGF8	0.00149078	0.0531388	0.29	0.248	1
AEN	0.00149157	0.182174	0.129	0.105	1
KLHL22	0.00149281	0.0859396	0.17	0.142	1
lnc-PI4KB-1	0.0014938	0.1979	0.077	0.06	1
CHCHD10	0.00149526	0.124089	0.828	0.809	1
lnc-PRRC2C-5	0.00149685	0.153487	0.037	0.025	1
HMGA2	0.00149959	-1.07827	0.02	0.03	1
AC073869.1	0.00150108	0.850134	0.017	0.009	1
KIF22	0.00150181	0.107741	0.182	0.153	1
CLINT1	0.00150299	0.0739339	0.651	0.598	1
PHKA2	0.00150404	-0.000922317	0.141	0.115	1
AC068338.2	0.00150653	0.208686	0.043	0.03	1
FAM214A	0.00150712	0.0243827	0.247	0.209	1
MEIS1	0.00150856	1.06697	0.012	0.006	1
PEX2	0.00150955	0.082664	0.636	0.582	1
ZNF324B	0.00151168	0.362392	0.053	0.038	1
lnc-SDHAF4-4	0.00151419	0.0189752	0.068	0.051	1
lnc-CDKN1B-1	0.00151737	0.465878	0.036	0.025	1
IRX3	0.00151798	0.144865	0.097	0.077	1
L3MBTL4	0.00151812	0.749835	0.024	0.015	1
AC234582.1	0.00151848	0.23639	0.082	0.064	1
ARHGAP30	0.00151865	0.647101	0.019	0.011	1
PABPC4	0.00152047	0.026355	0.235	0.2	1
ZC3H4	0.00152078	-0.128889	0.144	0.118	1
ADCY1	0.00152169	0.0625702	0.122	0.099	1
CBX8	0.00152372	0.0824284	0.117	0.095	1
lnc-MAP3K2-4	0.00152435	0.339935	0.063	0.048	1
SNAI2	0.00152456	1.46462	0.012	0.006	1
SARNP	0.00152463	-0.0921201	0.124	0.1	1
KIF1B	0.00152468	-0.0787584	0.645	0.633	1
ITGA10	0.00152495	0.629605	0.022	0.013	1
lnc-HPS4-2	0.00152675	0.329647	0.025	0.016	1
ZDBF2	0.00152676	-0.157974	0.494	0.501	1
lnc-SPTY2D1OS-4	0.00152794	1.2532	0.014	0.007	1
lnc-POMP-11	0.00152941	0.66631	0.015	0.008	1
CADM4	0.00153054	0.078246	0.369	0.322	1
SOCS1	0.00153307	0.284946	0.086	0.067	1
CPEB3	0.00153355	0.0427157	0.154	0.128	1
TUBBP5	0.00153512	0.678482	0.025	0.015	1
POLD4	0.00153564	0.598222	0.032	0.021	1
lnc-ARHGAP26-4	0.00153828	0.0829217	0.276	0.238	1
OAZ2	0.00154061	0.0304235	0.441	0.383	1
HECTD4	0.0015442	0.0301909	0.381	0.328	1
MYH11	0.0015444	0.751179	0.014	0.007	1
LRRC36	0.00154635	0.858962	0.019	0.011	1
lnc-THAP12-1	0.00155004	0.039827	0.309	0.268	1
MED12L	0.0015506	0.116516	0.099	0.078	1
WDR35	0.00155189	0.00191438	0.17	0.141	1
lnc-C1orf226-1	0.00155284	0.141348	0.029	0.019	1
RAPGEFL1	0.00155592	0.210581	0.074	0.057	1
TMEM35A	0.00155941	0.274445	0.194	0.165	1
PTPRN2	0.00156269	-0.161473	0.587	0.582	1
lnc-PLCD3-4	0.00156484	0.147534	0.247	0.212	1
ISG20	0.00156542	0.0103486	0.489	0.428	1
MAML1	0.00157142	0.0402828	0.192	0.161	1
PCDHB3	0.0015743	-0.970303	0.026	0.037	1
ECT2	0.00157585	0.0472356	0.081	0.062	1
FBXO4	0.00157674	0.0994919	0.095	0.075	1
EWSR1	0.00157815	0.0697687	0.596	0.539	1
ACACA	0.00157851	0.0163403	0.288	0.247	1
SACM1L	0.00157853	0.039952	0.292	0.25	1
TMTC1	0.00157958	-0.092657	0.162	0.133	1
lnc-ENPP1-3	0.00158071	-0.690265	0.047	0.061	1
lnc-CTDSPL2-2	0.0015845	0.809188	0.02	0.012	1
USB1	0.0015893	-0.0216389	0.35	0.3	1
FAM104A	0.00158999	0.0360299	0.508	0.443	1
EMC7	0.00159374	0.0512507	0.828	0.81	1
PLEKHF1	0.00159599	0.334627	0.042	0.029	1
UACA	0.00159692	0.0782925	0.136	0.112	1
IPO9	0.00160327	0.0312926	0.431	0.374	1
HIST1H2BH	0.00160554	-1.29502	0.024	0.035	1
CNMD	0.00160634	0.0456729	0.062	0.079	1
EDEM1	0.00160699	0.052339	0.177	0.147	1
lnc-GFOD2-1	0.00160737	0.473767	0.012	0.005	1
CMAHP	0.00160788	-0.988736	0.029	0.04	1
lnc-FBXO15-6	0.00160976	0.22652	0.025	0.015	1
APOBEC3F	0.0016107	0.138899	0.076	0.058	1
BIN3-IT1	0.00161301	0.655531	0.014	0.007	1
CMTM6	0.00161326	0.0563667	0.598	0.539	1
C17orf80	0.00161797	0.0559937	0.282	0.243	1
RAB3D	0.00162014	-0.013998	0.252	0.213	1
BEX1	0.0016221	-0.0504586	0.969	0.978	1
lnc-STN1-1	0.00162283	0.182112	0.047	0.033	1
SLC38A3	0.00162286	0.247867	0.06	0.045	1
lnc-LARP1-5	0.00162786	0.911358	0.02	0.011	1
lnc-DGCR6-5	0.0016307	0.579728	0.012	0.005	1
CENPT	0.00163161	0.0278892	0.193	0.161	1
LINC01508	0.00163343	0.874011	0.011	0.005	1
MYH10	0.00163821	0.0524294	0.498	0.435	1
KIF2A	0.00163839	-0.06431	0.673	0.662	1
lnc-SRPRA-9	0.00163909	0.0787714	0.027	0.017	1
EXOC3	0.00164211	-0.0298463	0.202	0.168	1
MRPL14	0.00164211	0.0788006	0.817	0.786	1
CSRNP3	0.00164331	0.102002	0.215	0.183	1
lnc-NUDCD2-2	0.00164509	1.43774	0.011	0.005	1
MIR600HG	0.00164538	0.144631	0.033	0.022	1
lnc-IBA57-2	0.00165152	0.379836	0.02	0.012	1
TCF7	0.00165276	0.193687	0.145	0.121	1
CALCB	0.00165303	0.0301448	0.284	0.248	1
DDX60	0.00165705	0.197194	0.062	0.046	1
FAM126A	0.00165808	0.099569	0.136	0.111	1
RBM38	0.00165843	0.0608188	0.227	0.192	1
EMD	0.00166102	0.101473	0.656	0.601	1
RNF125	0.00166105	0.330546	0.011	0.005	1
TFAP2B	0.00166199	1.54749	0.011	0.005	1
lnc-MSANTD3-1	0.00166283	0.295347	0.07	0.053	1
SYN2	0.0016641	-0.087254	0.289	0.245	1
ORAI2	0.00166626	0.0545304	0.506	0.452	1
SHLD2	0.00166725	0.0840044	0.101	0.08	1
RBMX	0.00166834	0.0736725	0.456	0.4	1
FBXL3	0.00167467	0.0535064	0.184	0.154	1
USP12-AS2	0.00167648	0.654336	0.014	0.007	1
UBASH3B	0.0016765	0.447591	0.024	0.014	1
EIPR1	0.00167762	-0.0043047	0.395	0.34	1
GTSE1	0.00168028	0.784527	0.016	0.008	1
lnc-ZKSCAN5-1	0.00168348	0.518933	0.019	0.011	1
CFDP1	0.00168368	0.084198	0.771	0.712	1
FAM83E	0.0016839	0.166463	0.03	0.02	1
TUBB6	0.00168557	0.384665	0.07	0.054	1
COX15	0.00168837	0.000854087	0.235	0.198	1
lnc-ZCCHC10-3	0.00168949	0.254153	0.045	0.032	1
USP5	0.00169158	0.0522815	0.443	0.385	1
LUM	0.00169234	0.133418	0.084	0.067	1
EPS8	0.001695	0.0814418	0.351	0.303	1
CPT2	0.00170044	0.00997305	0.428	0.371	1
CALHM1	0.00170153	0.619565	0.021	0.012	1
TRAFD1	0.00170706	0.0706508	0.209	0.177	1
LINC00992	0.00171084	-0.850347	0.033	0.045	1
NPTN-IT1	0.00171253	0.0021183	0.051	0.037	1
OXSR1	0.00171466	0.00943079	0.368	0.317	1
CDC73	0.00171499	0.0245201	0.456	0.399	1
lnc-PRKAA1-3	0.00171682	0.0914292	0.044	0.031	1
PUS3	0.00171699	0.0529484	0.297	0.253	1
ATAD1	0.00171909	0.085427	0.634	0.575	1
PHACTR2	0.00172126	0.0901814	0.234	0.2	1
RPAP3	0.00172474	0.0486219	0.292	0.249	1
lnc-PTCHD4-2	0.00172712	0.970517	0.01	0.004	1
PNO1	0.00172746	0.00492839	0.37	0.316	1
CDKN2B-AS1	0.00172916	1.71323	0.01	0.004	1
lnc-TARDBP-5	0.00173073	0.258636	0.085	0.067	1
FBXW4	0.00173126	0.0100186	0.399	0.347	1
NRL	0.00173495	0.246657	0.059	0.044	1
CEP152	0.0017356	0.240372	0.094	0.074	1
PRKAR1A	0.00173561	0.0530763	0.874	0.848	1
WDR81	0.00173689	0.034306	0.08	0.062	1
CSGALNACT1	0.00173734	1.32291	0.015	0.008	1
lnc-BIRC7-5	0.00173902	0.382538	0.01	0.004	1
SMIM28	0.00174022	0.472407	0.01	0.004	1
DDX50P1	0.00174047	0.126839	0.071	0.054	1
MOCS2	0.00174116	0.0511509	0.421	0.364	1
lnc-STRC-1	0.00174213	0.276144	0.057	0.043	1
PKNOX1	0.0017466	0.0659056	0.317	0.273	1
lnc-ANXA2-2	0.00174679	0.264371	0.035	0.024	1
CLMN	0.00175024	0.143148	0.133	0.11	1
ZNF853	0.00175054	0.137094	0.193	0.163	1
MANEA	0.00175208	0.11182	0.175	0.146	1
CHKB-DT.1	0.00175467	0.0486487	0.265	0.227	1
RNLS	0.00175673	0.0679748	0.081	0.063	1
KLHL18	0.001759	0.0729045	0.189	0.159	1
lnc-ANXA7-2	0.00176087	0.0499416	0.139	0.114	1
KCNF1	0.00176216	0.302992	0.06	0.045	1
BSCL2	0.00176263	0.104316	0.114	0.092	1
lnc-CPSF7-3	0.00176604	0.345685	0.038	0.026	1
DNAJC22	0.00177804	-1.36435	0.009	0.017	1
RPS3AP12	0.00178064	0.26681	0.017	0.009	1
GALM	0.00178209	0.186022	0.086	0.067	1
TLDC1	0.00178253	-0.0633546	0.185	0.153	1
TP53BP1	0.00178326	-0.139732	0.652	0.634	1
NREP	0.00178342	0.0288042	0.469	0.477	1
SS18L1	0.00178361	0.0756237	0.22	0.187	1
DCTN5	0.0017855	0.0452956	0.369	0.318	1
BEGAIN	0.00178698	0.212021	0.064	0.049	1
lnc-FAM45A-4	0.00178822	0.323732	0.052	0.038	1
lnc-RTL1-11	0.001795	-0.863225	0.019	0.029	1
lnc-EIF2AK3-28	0.00179609	-0.310803	0.292	0.311	1
BIVM	0.00179748	0.0471354	0.142	0.117	1
SUOX	0.00180047	0.0420317	0.121	0.098	1
lnc-ISCU-1	0.00180451	0.191236	0.068	0.052	1
SIX3-AS1	0.0018139	-0.631829	0.156	0.172	1
lnc-TMEM123-5	0.00181451	0.317416	0.062	0.046	1
COL8A1	0.00181581	1.36586	0.015	0.008	1
HKR1	0.00181722	0.0598402	0.26	0.222	1
lnc-EBF3-8	0.00181876	0.624153	0.013	0.006	1
lnc-RPS24-2	0.00181899	0.290668	0.059	0.044	1
DKK3	0.00181945	0.18268	0.521	0.482	1
PAM16	0.00182071	0.292157	0.056	0.042	1
lnc-CHCHD1-2	0.00182166	-0.0208607	0.101	0.08	1
TMEM240	0.00182248	0.210948	0.054	0.04	1
ZNF671	0.00182501	0.192127	0.076	0.059	1
RNF138	0.00182747	0.0863826	0.199	0.167	1
lnc-TEKT3-1	0.00183072	0.320841	0.077	0.06	1
NDOR1	0.00183698	0.820188	0.018	0.01	1
MPHOSPH10	0.00183844	0.0830254	0.609	0.546	1
lnc-PDE6C-5	0.0018386	0.527591	0.033	0.022	1
CCNK	0.00183995	0.00136619	0.413	0.354	1
RALGAPB	0.00184033	0.0432008	0.263	0.224	1
POLA1	0.0018431	0.364845	0.056	0.041	1
lnc-PSPC1-2	0.00184343	0.216503	0.157	0.132	1
TMTC2	0.00184377	0.0270236	0.096	0.076	1
MRVI1-AS1	0.00184827	0.256536	0.037	0.026	1
lnc-HHIPL1-1	0.00185719	0.844833	0.02	0.012	1
ADCK5	0.00185885	-0.0242867	0.096	0.076	1
lnc-TMUB2-1	0.0018623	-0.00153312	0.14	0.115	1
RFTN1	0.00186328	-0.00846404	0.091	0.072	1
ACVR2B	0.00186878	0.18513	0.238	0.206	1
DNAJB13	0.00186979	0.787677	0.018	0.01	1
SLC7A7	0.00187012	0.154198	0.023	0.014	1
WDR83	0.00187087	0.0397906	0.281	0.241	1
QDPR	0.00187103	0.119877	0.585	0.536	1
lnc-HOMEZ-1	0.00187455	0.247917	0.043	0.031	1
CEPT1	0.00187572	0.034522	0.172	0.143	1
lnc-FOXA1-2	0.00188229	0.0617475	0.102	0.081	1
lnc-FAM57A-5	0.00188308	0.197753	0.023	0.014	1
DRG2	0.00188729	0.0711685	0.363	0.316	1
KIAA0556	0.00188929	0.185709	0.149	0.124	1
lnc-ZC3H12D-4	0.00189088	-0.503721	0.142	0.161	1
MYCL	0.00189419	-0.0342638	0.103	0.082	1
STYXL1	0.00189446	0.0934403	0.311	0.269	1
ZNF268	0.00189469	0.0985983	0.194	0.164	1
EIF2S1	0.00189472	0.0805623	0.492	0.431	1
ZNF692	0.00189972	0.279807	0.135	0.113	1
ZBTB6	0.00189979	0.0693603	0.165	0.137	1
lnc-SETD9-6	0.00190146	0.36414	0.042	0.03	1
PIK3AP1	0.00190196	0.234333	0.013	0.006	1
TMTC3	0.00190231	0.0762849	0.294	0.252	1
BRAP	0.00190437	0.00737825	0.191	0.161	1
CNRIP1	0.00191489	0.116306	0.298	0.257	1
PLA2G2A	0.00191547	1.80234	0.014	0.007	1
EP300	0.00191835	0.0387946	0.47	0.411	1
CPLANE2	0.00191844	0.243247	0.051	0.038	1
LINC02315	0.00191871	-0.413945	0.143	0.162	1
lnc-TRIP13-2	0.00192091	0.025325	0.149	0.123	1
SH3PXD2A	0.00192256	0.0892677	0.332	0.288	1
INAVA	0.00192306	0.00203109	0.068	0.051	1
MRPL58	0.00192672	0.03285	0.407	0.353	1
IQSEC3	0.00192754	0.450519	0.033	0.022	1
PRR26	0.00193055	0.336969	0.022	0.013	1
lnc-C9orf131-1	0.00193219	0.683762	0.016	0.009	1
lnc-SERPIND1-2	0.00193258	0.245476	0.021	0.012	1
MYO3B	0.00193349	0.0186789	0.017	0.009	1
HNRNPH3	0.0019353	0.103979	0.83	0.784	1
ABHD15	0.00193571	0.103871	0.335	0.296	1
STK11IP	0.00193875	0.154259	0.09	0.071	1
TRAF3IP1	0.00194222	0.0287908	0.277	0.237	1
SAMD12	0.00194427	-0.0117143	0.316	0.27	1
ATIC	0.00194653	0.0204702	0.405	0.351	1
lnc-PRSS23-3	0.00195117	0.655274	0.015	0.008	1
CD276	0.00195133	0.045123	0.488	0.431	1
BFAR	0.00195307	0.0638325	0.525	0.467	1
TRPV2	0.00195335	0.238584	0.088	0.069	1
DUSP26	0.00195359	-0.146651	0.434	0.443	1
DIS3L2	0.00195673	0.0433988	0.25	0.212	1
LINC01431	0.00195711	0.0510836	0.099	0.079	1
CDC40	0.00195826	0.0381325	0.549	0.489	1
NOP10	0.00196365	0.0539882	0.886	0.89	1
FHOD1	0.00196402	0.246288	0.048	0.035	1
NOA1	0.00196723	0.00391361	0.314	0.271	1
lnc-FBLN1-3	0.00196831	0.0908509	0.066	0.05	1
TMEM161B	0.00197806	0.0370883	0.187	0.157	1
FMOD	0.00198196	-0.770184	0.014	0.022	1
ERI2	0.00198358	0.134259	0.066	0.05	1
MYORG	0.00198559	0.359515	0.044	0.032	1
PACSIN2	0.00198667	0.0346638	0.315	0.269	1
CLK4	0.00198696	0.0130767	0.123	0.1	1
ZNF805	0.00198869	0.0224715	0.111	0.09	1
lnc-ZSCAN18-3	0.00199008	-0.693836	0.022	0.033	1
TNS2	0.00199016	0.12794	0.079	0.062	1
LINC01270	0.00199162	0.198374	0.042	0.03	1
ACYP2	0.00199452	0.0731342	0.467	0.414	1
RB1-DT	0.00199869	0.329098	0.059	0.044	1
TXNL4A	0.00199989	0.0516402	0.878	0.861	1
ACAA1	0.0020002	0.0346428	0.451	0.395	1
LINC01970	0.00200031	0.792636	0.014	0.007	1
ENOX2	0.00200336	0.144705	0.121	0.098	1
POLR2J4	0.0020046	0.315408	0.026	0.016	1
lnc-NTMT1-7	0.00200506	0.661815	0.035	0.024	1
ZNF879	0.00200848	0.423363	0.03	0.02	1
REXO5	0.00200925	-0.884004	0.028	0.018	1
lnc-DUSP11-5	0.00200974	0.270325	0.02	0.012	1
DLL4	0.00201197	0.428098	0.026	0.017	1
DAP3	0.00201489	0.0799594	0.545	0.482	1
PTGER4	0.00201493	0.167277	0.019	0.011	1
SLC31A2	0.00201818	0.277549	0.049	0.036	1
CYP20A1	0.0020183	0.0126486	0.24	0.204	1
lnc-METTL26-7	0.00201842	0.123047	0.053	0.039	1
CEP57L1	0.00202013	0.0615547	0.283	0.243	1
YEATS4	0.00202033	0.057873	0.428	0.375	1
lnc-MIS18A-1	0.00202156	0.596464	0.012	0.006	1
DENND1C	0.00202333	0.337403	0.014	0.007	1
C8orf58	0.00202402	0.111258	0.064	0.049	1
DLC1	0.00202705	0.203893	0.056	0.041	1
ADAM12	0.00202813	0.152696	0.031	0.021	1
KRR1	0.00202922	0.0515495	0.66	0.604	1
lnc-PRRT3-3	0.00203254	-0.00897145	0.106	0.085	1
VARS2	0.00203741	0.153836	0.103	0.083	1
ACTC1	0.00204803	-1.22935	0.014	0.007	1
lnc-POLR2J2-1	0.00204873	0.394838	0.038	0.026	1
RTCA	0.00204875	0.036549	0.49	0.431	1
FAM126B	0.00204937	-0.0237223	0.244	0.207	1
ZNF844	0.00205619	0.100099	0.155	0.13	1
VPS35L	0.00205797	-0.0414887	0.315	0.27	1
MFAP1	0.00205924	0.0621911	0.638	0.576	1
COL6A2	0.00206063	0.220125	0.172	0.147	1
LENG8	0.002061	0.0498302	0.515	0.453	1
PIKFYVE	0.00206517	0.0140629	0.305	0.262	1
EIF2AK2	0.00206643	0.104055	0.654	0.603	1
lnc-USP7-1	0.00206782	-0.44037	0.13	0.148	1
AC010307.2	0.00206783	-1.72729	0.005	0.01	1
ZNF587B	0.00206864	0.165259	0.044	0.031	1
FAM193A	0.00206935	-0.0370372	0.261	0.223	1
CHRDL1	0.00207052	-0.0047089	0.05	0.037	1
MAST3	0.00207073	0.0548712	0.134	0.11	1
ATXN7.1	0.00207144	0.167938	0.03	0.02	1
PPT2	0.00207159	0.0743976	0.076	0.059	1
lnc-ZNF26-2	0.00207672	0.487162	0.029	0.019	1
TNFSF9	0.00208127	0.634612	0.019	0.011	1
EEF1A1	0.00208185	0.142804	0.919	0.9	1
KCTD12	0.00208194	0.247578	0.233	0.201	1
AL109811.3	0.00208332	0.350205	0.022	0.013	1
PDCD5	0.00208913	-0.0721139	0.803	0.812	1
GART	0.00209357	-0.0361838	0.354	0.303	1
lnc-CWF19L2-1	0.00209485	0.0549773	0.06	0.045	1
lnc-FOXO1-2	0.00209488	0.330137	0.023	0.014	1
lnc-UROC1-1	0.00209523	0.181763	0.089	0.07	1
lnc-THNSL1-4	0.00210507	0.0588169	0.025	0.015	1
SUGCT	0.00210653	0.225824	0.035	0.024	1
THAP1	0.0021104	0.00982953	0.199	0.167	1
lnc-ATOX1-4	0.0021157	0.219363	0.049	0.035	1
SEPHS1	0.00211641	0.0385721	0.362	0.313	1
lnc-MYLK4-34	0.00211677	-0.0497141	0.016	0.009	1
TTYH2	0.00212121	0.0402172	0.083	0.065	1
lnc-B4GALNT3-2	0.00212214	0.343043	0.035	0.024	1
AMOTL1	0.00212336	0.0696678	0.288	0.248	1
GUSBP2	0.00212627	0.0254165	0.14	0.115	1
ANKS3	0.00212793	-0.122173	0.181	0.15	1
ZNF426	0.0021295	-0.0213173	0.226	0.191	1
MRM1	0.00212963	0.311062	0.047	0.034	1
SUCNR1	0.00213318	1.25572	0.011	0.005	1
SYNGAP1	0.00213442	0.128845	0.331	0.29	1
GBF1	0.00213481	0.0396543	0.455	0.402	1
CPEB1	0.00213508	0.523034	0.064	0.049	1
ARTN	0.00213638	0.0871127	0.068	0.051	1
AP000346.2	0.00213687	0.212487	0.074	0.057	1
RCN2	0.00213776	-0.0625393	0.878	0.881	1
TCEANC	0.00213779	0.523635	0.045	0.032	1
MPPE1	0.00213921	0.00789629	0.152	0.125	1
NUP160	0.00214002	0.0618595	0.226	0.192	1
UBR2	0.00214043	0.0239778	0.341	0.296	1
lnc-PAPD7-2	0.00214204	0.61211	0.011	0.005	1
FAM241A	0.00214333	0.464304	0.047	0.034	1
HIST2H2BF	0.00214451	0.340976	0.019	0.011	1
DPP9	0.00214652	0.0555778	0.164	0.136	1
lnc-SYF2-4	0.00214721	0.317438	0.017	0.01	1
MAVS	0.00214776	-0.00615266	0.335	0.29	1
lnc-ZNF574-1	0.00215239	-1.09357	0.012	0.02	1
ZNF396	0.00215489	0.180887	0.1	0.081	1
SMYD5	0.00215554	0.216555	0.083	0.066	1
ZNF107	0.00215941	0.0593672	0.085	0.067	1
HMGCR	0.00216147	0.10731	0.455	0.4	1
RGP1	0.00216295	0.0368461	0.373	0.321	1
NUP93	0.002169	-0.0168005	0.176	0.146	1
SCG3	0.00217114	0.0922728	0.952	0.967	1
lnc-KLHDC9-5	0.00217142	0.295726	0.06	0.045	1
FKBP1B	0.00217379	-0.180266	0.627	0.602	1
LINC00680	0.00217648	-0.138666	0.071	0.054	1
FAM185A	0.00217683	0.201669	0.079	0.062	1
lnc-PTX3-4	0.00217716	0.712813	0.011	0.005	1
lnc-H3F3A-2	0.00218066	0.834301	0.021	0.013	1
PDZD4	0.00218569	0.0212417	0.104	0.083	1
CMPK1	0.00218574	0.0734945	0.658	0.605	1
IRAK1BP1	0.00218733	0.125095	0.233	0.199	1
GDE1	0.00218949	0.0566086	0.785	0.752	1
AMOTL2	0.00219294	-0.724431	0.079	0.094	1
RIOK3	0.00219591	0.126377	0.557	0.508	1
AC040162.1	0.00219624	1.05423	0.017	0.009	1
ZBTB43	0.00219745	0.0550346	0.393	0.342	1
ADAM10	0.00220006	0.00323882	0.435	0.379	1
lnc-C10orf90-3	0.00220052	0.289706	0.022	0.013	1
LPXN	0.00220192	0.267937	0.049	0.036	1
AC025678.3	0.00220485	0.133846	0.093	0.074	1
lnc-XRCC2-13	0.00220602	0.0927635	0.214	0.183	1
RAB33B	0.00220905	0.216981	0.134	0.111	1
lnc-SMARCC2-9	0.00220993	0.173643	0.085	0.067	1
TPCN2	0.00221127	0.264965	0.03	0.02	1
CCDC183-AS1	0.00221264	0.517147	0.027	0.018	1
lnc-RSBN1L-1	0.00221324	0.471314	0.019	0.011	1
TLR5	0.00221567	1.03066	0.015	0.008	1
KCNJ2-AS1	0.00221631	0.160674	0.033	0.023	1
lnc-MAP7-1	0.00222083	0.0650065	0.238	0.203	1
ZNF207	0.00222086	0.077063	0.709	0.652	1
LINC02568	0.0022223	0.643035	0.014	0.007	1
MICU1	0.00222537	0.0172071	0.383	0.333	1
lnc-MANSC4-3	0.00222877	0.973542	0.016	0.009	1
lnc-POLR3E-2	0.00222973	1.18303	0.01	0.004	1
IRF2	0.00223202	0.0912262	0.416	0.366	1
HERC2P9	0.0022321	0.0635002	0.074	0.057	1
AC010538.1	0.00223351	0.749572	0.01	0.004	1
DMXL2	0.00223669	-0.0227579	0.28	0.236	1
ISM2	0.00223822	0.00626711	0.018	0.01	1
CLEC18B	0.00224817	1.04123	0.015	0.008	1
CHUK	0.0022487	-0.0192486	0.162	0.134	1
lnc-FZD1-2	0.00225136	1.28861	0.01	0.004	1
NSUN5	0.00225681	0.0536458	0.239	0.204	1
APOO	0.00225885	-0.304358	0.403	0.401	1
TNNC1	0.00225918	-0.0471826	0.048	0.035	1
LINC01013	0.00226202	-0.800044	0.019	0.029	1
SAXO1	0.00226275	0.119651	0.039	0.027	1
lnc-EPB41L4B-3	0.002264	0.584285	0.023	0.014	1
lnc-CDKN2AIPNL-4	0.00226536	0.0305687	0.118	0.096	1
NDUFA6	0.00226734	0.0615189	0.888	0.877	1
lnc-C16orf45-4	0.00226941	0.308779	0.02	0.012	1
SNRPB2	0.00227082	0.060664	0.794	0.75	1
HESX1	0.00227138	0.442934	0.044	0.032	1
lnc-VEZF1-1	0.00227325	0.199099	0.106	0.086	1
PPIL2	0.00227735	0.100193	0.219	0.187	1
lnc-NCOR1-1	0.00227881	0.901378	0.018	0.01	1
lnc-COMMD1-7	0.00228247	0.732532	0.023	0.014	1
ZNF280D	0.00228252	0.112946	0.212	0.18	1
EID2B	0.00228669	0.0910922	0.332	0.29	1
SSPN	0.00228836	0.339767	0.137	0.116	1
REXO1	0.00228858	0.0221006	0.229	0.195	1
lnc-SEC16B-4	0.0022893	0.722131	0.032	0.022	1
CALY	0.0022907	0.15169	0.646	0.616	1
CNN3	0.00229184	0.175679	0.46	0.412	1
ORMDL2	0.00229324	0.0617749	0.522	0.469	1
ZNF341	0.00230096	0.227805	0.036	0.025	1
PLEK2	0.0023014	0.301616	0.01	0.004	1
C6orf89	0.00230182	0.0690414	0.51	0.451	1
ZNF585A	0.0023034	0.0916145	0.111	0.09	1
CCDC190	0.00230445	0.702029	0.018	0.01	1
MAGED2	0.00230452	-0.0593677	0.934	0.942	1
ZNF451	0.00230536	0.0859034	0.495	0.438	1
lnc-TCP11-2	0.00231574	0.297338	0.047	0.034	1
NACA4P	0.00231939	0.40386	0.039	0.027	1
TTC26	0.00231972	0.0411667	0.1	0.08	1
DNAJC5B	0.00231998	0.327182	0.029	0.019	1
STOML1	0.00232093	0.111033	0.196	0.166	1
lnc-SPRED3-2	0.00232187	0.108858	0.035	0.024	1
FBXO31	0.00232789	0.0234327	0.131	0.107	1
PIGU	0.00232933	0.0418655	0.266	0.229	1
FGF11	0.00232963	0.698807	0.033	0.022	1
TMEM72-AS1	0.00233293	0.207462	0.064	0.049	1
CSDE1	0.002333	0.0449557	0.927	0.932	1
SH2D4A	0.00233363	0.630475	0.019	0.011	1
NPLOC4	0.00233684	-0.00542773	0.346	0.299	1
PSME4	0.00233783	-0.019469	0.312	0.267	1
TTC7B	0.00234282	-0.0180142	0.165	0.137	1
HIPK1-AS1	0.00234588	0.21879	0.044	0.032	1
PLD6	0.00234667	0.170909	0.106	0.085	1
MYCBPAP	0.00234753	0.476313	0.044	0.032	1
SARAF	0.00235091	0.0565433	0.968	0.966	1
ID4	0.00235152	0.203818	0.713	0.684	1
PARD6A	0.00235163	-0.170251	0.555	0.545	1
B3GNT10	0.00235511	-0.142022	0.024	0.015	1
lnc-C19orf44-5	0.00236221	0.531768	0.043	0.031	1
THAP12	0.00236392	0.00377821	0.221	0.186	1
ZBED6	0.0023642	0.414865	0.021	0.013	1
lnc-OR4F16-15	0.002366	0.163952	0.055	0.041	1
LINC01136	0.00236935	0.671527	0.02	0.012	1
TRIM25	0.00236958	0.0272175	0.153	0.127	1
lnc-CBR3-3	0.00237348	0.322778	0.038	0.027	1
RAF1	0.00237576	0.0777545	0.371	0.326	1
CD68	0.00237709	0.502133	0.013	0.006	1
PAQR4	0.00237822	0.211354	0.144	0.12	1
ABI2	0.00238186	-0.0726831	0.758	0.746	1
PRKAR2A-AS1	0.00239433	0.356356	0.026	0.017	1
lnc-ODF1-91	0.00239675	0.247493	0.055	0.041	1
PQLC1	0.00239773	0.00241193	0.504	0.439	1
PABPC4L	0.0023983	-1.1494	0.011	0.018	1
NF1	0.00240069	0.0513287	0.508	0.451	1
NAE1	0.00240096	0.0852982	0.661	0.612	1
CACNB1	0.00240159	0.086773	0.053	0.039	1
AP003108.3	0.00240337	0.527253	0.019	0.011	1
HERC2P2	0.00241098	0.365122	0.039	0.027	1
ZNF750	0.00241542	0.109664	0.013	0.006	1
SF3B1	0.00241635	0.0697145	0.826	0.798	1
lnc-ZFAT-1	0.0024179	0.214516	0.167	0.142	1
TM9SF1	0.00241945	0.0865208	0.141	0.117	1
AC090740.1	0.00241958	0.032698	0.19	0.159	1
lnc-ARFIP2-1	0.00242194	0.711674	0.014	0.008	1
DDX18	0.00242271	0.0480598	0.661	0.597	1
PGM2	0.0024254	0.127361	0.111	0.09	1
TRIO	0.00242673	0.119277	0.287	0.251	1
TRAPPC6A	0.002431	0.0822641	0.68	0.629	1
SAP30L-AS1	0.0024318	0.46424	0.041	0.029	1
ING5	0.002435	0.0254401	0.355	0.306	1
DERA	0.00243822	0.0168252	0.362	0.315	1
RFPL3S	0.00243888	0.683378	0.016	0.009	1
SH3BP1	0.00243945	0.0713164	0.094	0.075	1
MBTPS1	0.00244186	0.100969	0.598	0.541	1
ADGRE5	0.00244613	0.0387838	0.043	0.031	1
lnc-VSTM5-5	0.00244814	0.179531	0.028	0.018	1
IFT80	0.00244875	0.0221482	0.156	0.128	1
CDS2	0.00244942	0.0545071	0.326	0.279	1
CX3CL1	0.00245006	0.476923	0.032	0.021	1
C19orf44	0.00245309	0.0430477	0.069	0.053	1
RDM1P5	0.00245366	0.792769	0.012	0.006	1
lnc-RPL39L-3	0.00245533	0.214549	0.039	0.027	1
ASB1	0.00246196	0.123095	0.101	0.081	1
FPGT	0.00246876	0.0763674	0.114	0.092	1
ZDHHC4	0.00246974	0.0661606	0.665	0.61	1
RPS6P25	0.00247095	0.0151851	0.035	0.024	1
ZNF480	0.00247102	0.0807278	0.278	0.241	1
OXER1	0.00247148	0.205056	0.027	0.017	1
lnc-DNAJB7-1	0.00247346	1.11526	0.012	0.006	1
GDPGP1	0.00247599	0.193262	0.049	0.035	1
SARM1	0.00247604	0.00574838	0.24	0.206	1
GALC	0.00248166	-0.0248164	0.147	0.121	1
RAB11B-AS1	0.00248339	0.0540002	0.148	0.122	1
CHD6	0.00248659	0.0493277	0.704	0.654	1
LINC02334	0.00248876	-1.24027	0.016	0.024	1
TMEM223	0.0024943	0.0327202	0.54	0.478	1
AGFG2	0.00249513	0.0455421	0.078	0.061	1
lnc-CACNB3-1	0.00249751	0.50521	0.021	0.012	1
MOB1B	0.00249825	-0.323985	0.205	0.221	1
PRR19	0.00249833	0.294989	0.014	0.008	1
ZXDB	0.00249851	0.1593	0.072	0.056	1
SATB2	0.00249894	0.122211	0.019	0.011	1
lnc-SVBP-1	0.00250559	0.0868593	0.065	0.05	1
CEBPA	0.00250628	0.507915	0.045	0.033	1
LYSMD2	0.00250692	0.0981163	0.586	0.527	1
lnc-SCGB2B2-130	0.00250793	0.207929	0.047	0.034	1
METTL23	0.00250814	0.107784	0.665	0.609	1
RGN	0.00250841	0.456478	0.03	0.02	1
RPTOR	0.00251211	0.133744	0.089	0.07	1
ITPRID2	0.00252007	0.0890773	0.391	0.346	1
CASZ1	0.00252153	-0.370441	0.398	0.394	1
NUP214	0.00252538	0.0272446	0.304	0.264	1
GRK6	0.00252729	-0.0511987	0.207	0.174	1
EIF3I	0.00253002	0.0848476	0.838	0.8	1
AL157778.1	0.00253035	-0.803788	0.025	0.035	1
NAV3	0.00253563	0.548177	0.111	0.091	1
LINC02125	0.00253808	-1.10993	0.006	0.012	1
NOL6	0.0025408	-0.0151703	0.076	0.059	1
MEN1	0.00254202	0.00814884	0.248	0.212	1
TAF6L	0.00254682	0.0933158	0.107	0.087	1
TBILA	0.00255352	-0.0599503	0.037	0.026	1
AC112204.3	0.00255636	-1.50562	0.008	0.014	1
SLC38A9	0.00255722	0.0768703	0.084	0.066	1
RAB18	0.00255755	0.0813364	0.654	0.601	1
TEC	0.00256836	-0.0778218	0.09	0.071	1
CERS6	0.00256904	0.0443565	0.333	0.291	1
lnc-ZNF146-1	0.00257377	-1.44262	0.007	0.013	1
NDUFS5	0.00257455	-0.0512765	0.976	0.982	1
RPL10P13	0.00258053	0.113747	0.012	0.006	1
ANAPC7	0.00258314	0.027668	0.26	0.221	1
lnc-ZNF136-1	0.00259168	-0.541445	0.067	0.082	1
HIST1H4E	0.00259381	0.441616	0.028	0.018	1
C12orf29	0.00259811	-0.000830964	0.254	0.215	1
C5orf22	0.002603	0.0519155	0.122	0.1	1
HAS3	0.00260437	-0.631904	0.019	0.028	1
PARD6G	0.00261084	-0.0785186	0.161	0.133	1
lnc-PTPN23-3	0.00261336	0.382392	0.021	0.012	1
lnc-MAP3K5-3	0.00261667	0.0977807	0.093	0.074	1
NOXO1	0.00261731	0.434186	0.05	0.036	1
DPEP1	0.00262231	0.647042	0.012	0.006	1
lnc-ACSBG2-2	0.0026226	0.322699	0.027	0.018	1
ING2	0.00262418	0.0865111	0.324	0.281	1
AASDHPPT	0.00262474	-0.151727	0.564	0.552	1
ALG10	0.00262528	0.246868	0.046	0.033	1
DHRS1	0.00262705	0.325175	0.036	0.025	1
SPATA24	0.00262826	-0.0429229	0.084	0.066	1
lnc-MSRA-2	0.00262857	0.18891	0.064	0.049	1
TTLL3	0.00262942	0.0684927	0.191	0.161	1
SF3B3	0.00263376	0.0748487	0.386	0.335	1
E2F3	0.00263394	-0.0541937	0.138	0.113	1
lnc-MRE11-3	0.00263549	-0.0465453	0.089	0.07	1
STAM	0.0026384	0.0389227	0.374	0.322	1
KRT40	0.00263994	0.713955	0.018	0.01	1
SLC25A14	0.0026424	0.0903807	0.16	0.135	1
lnc-RALGAPA2-5	0.00264276	0.823995	0.017	0.009	1
TATDN1	0.00264743	0.0673571	0.447	0.393	1
ZNF461	0.00265085	0.303778	0.043	0.031	1
SLC18A2	0.00265135	0.0697901	0.224	0.249	1
DTD1	0.00265912	-0.131719	0.632	0.612	1
YBX1	0.00265986	-0.0787595	0.976	0.976	1
YAF2	0.0026621	0.0430582	0.352	0.304	1
CSDC2	0.00266407	0.356008	0.065	0.05	1
AHI1	0.00266515	0.124332	0.749	0.708	1
MT1F	0.00266565	-0.0514444	0.202	0.171	1
lnc-NCOA4-6	0.00266722	0.127555	0.089	0.07	1
lnc-OCM-3	0.00267145	0.702356	0.017	0.009	1
AP001362.2	0.00267228	0.416488	0.018	0.01	1
ABI1	0.00267677	0.0131694	0.289	0.248	1
PPP3CB	0.00267684	0.0654523	0.495	0.436	1
ARAP2	0.00268578	-0.052066	0.044	0.032	1
lnc-CTNNA1-4	0.00269023	0.145285	0.074	0.058	1
SFRP4	0.00269264	1.13098	0.011	0.005	1
RFWD3	0.00270253	0.274691	0.072	0.056	1
MIR325HG	0.00270295	-0.749634	0.007	0.013	1
TTYH3	0.00270388	0.00538608	0.21	0.178	1
lnc-FAM110B-4	0.00270488	-0.958281	0.007	0.014	1
lnc-KLF11-1	0.00270618	0.0215631	0.057	0.042	1
TMA16	0.00270693	0.0274253	0.338	0.293	1
C15orf53	0.00270754	-0.707168	0.093	0.109	1
LINC01748	0.00270812	-0.672053	0.029	0.039	1
AGAP2-AS1	0.00270881	0.13156	0.11	0.09	1
CTC-338M12.4	0.00270952	0.0347742	0.152	0.127	1
DOCK9	0.00271333	0.141563	0.137	0.113	1
RERGL	0.0027164	0.368407	0.018	0.01	1
ELAVL2	0.00271834	0.10556	0.37	0.324	1
DLX6	0.00272447	0.608154	0.013	0.007	1
lnc-TTC21A-76	0.00272994	0.568569	0.011	0.005	1
CHTF8	0.00273026	0.0305081	0.337	0.292	1
PPP2R3A	0.00273032	0.0846721	0.218	0.186	1
CEL	0.00273241	0.411613	0.045	0.033	1
PRKAA2	0.00273251	0.0525996	0.317	0.273	1
SIX4	0.00273337	0.0385406	0.072	0.056	1
RIC1	0.00273495	-0.0105461	0.106	0.085	1
lnc-DHX38-19	0.00273542	0.558763	0.018	0.01	1
NUMBL	0.00274015	0.0711844	0.217	0.186	1
HINT2	0.00274237	0.267854	0.033	0.022	1
GP6	0.00274311	1.28792	0.011	0.005	1
CCDC7	0.00274417	0.167753	0.096	0.077	1
lnc-GTPBP1-4	0.00274583	0.356558	0.025	0.016	1
IAPP	0.00274923	1.50709	0.03	0.02	1
APBB2	0.00275171	0.038915	0.483	0.425	1
PRIM1	0.00275336	0.172832	0.072	0.056	1
GLE1	0.00275356	0.0617285	0.156	0.13	1
lnc-GUF1-4	0.00275378	0.355409	0.019	0.011	1
HIRIP3	0.0027589	0.100292	0.271	0.235	1
AGBL2	0.00275913	0.617819	0.022	0.014	1
lnc-CA4-3	0.00276177	-0.133919	0.071	0.054	1
C15orf65	0.00276218	0.0541781	0.228	0.194	1
INPP1	0.00276323	0.097	0.202	0.172	1
lnc-ZNF726-3	0.00276356	-0.768475	0.03	0.041	1
ATP2B4	0.00276738	0.0259226	0.288	0.247	1
PKP2	0.00276925	-0.0689486	0.13	0.106	1
GTF2E1	0.00277575	0.210064	0.135	0.112	1
WDR53	0.00277667	-0.0456942	0.102	0.082	1
ZBTB1	0.00277717	-0.0419037	0.219	0.185	1
lnc-CTSZ-2	0.00277918	-0.670285	0.033	0.044	1
LY6G5C	0.00277979	-0.715827	0.062	0.075	1
lnc-GSN-2	0.00278108	0.480299	0.016	0.009	1
TRHDE-AS1	0.00278299	0.0485859	0.14	0.118	1
TMEM65	0.00278398	0.16197	0.087	0.069	1
JPH1	0.00278805	-0.500153	0.112	0.128	1
GOLGA8Q	0.00279039	0.518624	0.015	0.008	1
lnc-SNX30-2	0.00279076	0.275722	0.042	0.03	1
lnc-VCX-2	0.00279971	0.23999	0.032	0.022	1
TMEM173	0.00280751	0.0649734	0.179	0.15	1
NARS2	0.00280919	0.157051	0.293	0.259	1
PVT1	0.00281243	0.21543	0.039	0.027	1
UCN	0.00281275	-0.574379	0.075	0.058	1
lnc-NTAN1-1	0.00281304	0.0971594	0.032	0.022	1
LINC01703	0.00281359	0.200789	0.05	0.037	1
TDP1	0.00281921	0.0872997	0.129	0.106	1
ADO	0.00281949	-0.0129593	0.174	0.146	1
TTC13	0.00282061	0.143539	0.116	0.095	1
RBSN	0.00282084	-0.0129718	0.206	0.174	1
ZNF76	0.00282215	0.0660718	0.223	0.191	1
HTR3A	0.00282444	0.734649	0.018	0.01	1
UBE2A	0.00282664	0.0575804	0.517	0.457	1
RAD50	0.00282975	0.00796678	0.14	0.115	1
SIN3A	0.00283074	0.0189671	0.304	0.262	1
SLC5A3	0.00283114	-0.25708	0.38	0.39	1
BICC1	0.00283474	0.0849371	0.036	0.025	1
DYRK1A	0.00283871	0.0362052	0.343	0.295	1
HSPA4L	0.0028429	0.0994466	0.497	0.448	1
lnc-BEX3-2	0.00284416	0.692066	0.013	0.007	1
C14orf119	0.00284743	0.103075	0.664	0.609	1
CBLN3	0.00285533	1.08825	0.015	0.008	1
CCT6P1	0.00286098	0.338834	0.023	0.014	1
SLC9A3R2	0.00286452	-0.000345549	0.525	0.462	1
PPP1R8	0.00286556	-0.0305971	0.304	0.26	1
lnc-EML6-7	0.00286947	0.565697	0.024	0.015	1
TMSB15A	0.00286971	-0.294414	0.113	0.132	1
DNHD1	0.0028714	0.405253	0.06	0.046	1
GOLGA1	0.00287685	-0.0191853	0.254	0.218	1
MED20	0.00288103	-0.0637637	0.111	0.089	1
POLR3F	0.00288611	0.0668973	0.182	0.154	1
GTF2I	0.00288838	-0.11955	0.533	0.531	1
ZNF582	0.00289646	0.174048	0.122	0.101	1
DIABLO	0.00289857	0.297293	0.033	0.023	1
LLGL2	0.00289933	0.0408899	0.478	0.42	1
AC008622.2	0.00290351	1.29831	0.01	0.004	1
WEE2-AS1	0.00290382	0.291182	0.041	0.03	1
GNAS-AS1	0.00290436	0.145304	0.071	0.055	1
lnc-BPHL-9	0.00290543	0.845566	0.013	0.006	1
STS	0.00290635	0.0286954	0.059	0.044	1
ZNF66	0.0029068	-1.38529	0.012	0.019	1
lnc-SOCS5-3	0.00290749	0.769566	0.02	0.012	1
TP53	0.00290786	0.0810659	0.097	0.078	1
AKAP11	0.00291034	0.0648128	0.47	0.418	1
lnc-IL5RA-3	0.00291113	0.0171025	0.118	0.096	1
C8orf33	0.00291193	0.0493479	0.479	0.423	1
lnc-PCED1B-7	0.00291664	0.470871	0.013	0.007	1
PITX1	0.00291712	-0.813141	0.015	0.023	1
SYTL4	0.00291807	-0.47025	0.108	0.125	1
lnc-PAX9-11	0.00292277	0.0216083	0.033	0.022	1
lnc-C15orf53-9	0.00292511	-0.739786	0.017	0.026	1
BRPF1	0.00292614	-0.0461943	0.107	0.087	1
VPS26A	0.00292804	0.0301454	0.361	0.313	1
AC024293.1	0.00292979	0.229285	0.073	0.057	1
lnc-FBXO44-18	0.00293116	0.380207	0.019	0.011	1
DLGAP3	0.00293317	0.349026	0.042	0.031	1
ZNF799	0.00293733	0.455933	0.028	0.019	1
ZNF521	0.00294376	0.394279	0.115	0.096	1
PPOX	0.00294737	0.0892462	0.234	0.201	1
lnc-TOB2-3	0.00294745	0.542665	0.031	0.021	1
lnc-STARD10-1	0.00295053	0.290608	0.063	0.049	1
PRSS36	0.00295147	0.513868	0.024	0.016	1
POTEI	0.00295512	0.408079	0.023	0.014	1
ZNF35	0.0029556	0.109821	0.139	0.115	1
RAB14	0.00295796	0.068659	0.767	0.72	1
lnc-SNX10-2	0.00296158	0.168145	0.376	0.332	1
AC007969.1	0.00296698	9.51321e-05	0.113	0.091	1
lnc-TPD52-4	0.00297382	0.719647	0.019	0.012	1
LINC01166	0.00297797	0.692142	0.01	0.004	1
MROH6	0.00298098	0.515311	0.03	0.02	1
GNAQ	0.00298164	0.108287	0.155	0.131	1
lnc-DLD-1	0.0029818	0.726433	0.013	0.006	1
DIDO1	0.00299573	0.0694257	0.367	0.321	1
LRRC61	0.00299718	-0.383073	0.223	0.237	1
ADAT1	0.00299953	-0.0239983	0.189	0.16	1
CDCA7	0.00300347	0.0709061	0.062	0.048	1
lnc-CA8-14	0.0030102	0.178157	0.067	0.051	1
lnc-EPS8L1-1	0.00301053	0.586914	0.018	0.011	1
lnc-GTF2H2-7	0.00301193	0.139872	0.668	0.625	1
WDR27	0.00301407	0.0823139	0.127	0.104	1
STAT6	0.00301546	-0.0229057	0.156	0.13	1
ARPC3	0.00301692	-0.0494872	0.955	0.966	1
LRRC27	0.00302311	0.0811211	0.186	0.158	1
lnc-ARID3B-4	0.0030276	0.373498	0.027	0.018	1
PKN2	0.00303187	0.0807972	0.568	0.51	1
KLRG1	0.00303329	-0.00234381	0.069	0.053	1
RPS17	0.00303396	0.0411335	0.462	0.406	1
TMEM106B	0.00303618	0.0654183	0.651	0.592	1
TXLNA	0.00303817	0.0158606	0.537	0.471	1
ASH2L	0.0030387	0.0122528	0.259	0.221	1
TPGS1	0.00304167	-0.186343	0.496	0.491	1
lnc-TLDC1-2	0.00304715	0.968634	0.012	0.006	1
ZSWIM1	0.00305494	0.119258	0.037	0.026	1
TUBGCP6	0.00305767	0.0292018	0.126	0.104	1
LINC01980	0.00305805	-0.537227	0.172	0.188	1
ZNF174	0.00306069	0.129546	0.158	0.133	1
RAD21	0.00306659	0.0781042	0.735	0.676	1
ANAPC1	0.00306798	-0.0535341	0.138	0.114	1
lnc-TMEM52-2	0.00307771	0.916874	0.022	0.014	1
lnc-BRF2-3	0.00307956	0.594241	0.023	0.014	1
lnc-MGAT1-4	0.00307973	0.244818	0.05	0.037	1
CADPS	0.00308136	0.13493	0.337	0.293	1
RIMKLA	0.00309174	0.0510434	0.491	0.433	1
NUP85	0.00309572	0.000608137	0.115	0.094	1
CCDC168	0.00309813	0.652114	0.021	0.013	1
ABCD3	0.0030983	0.0105025	0.42	0.366	1
ZRANB2	0.00310025	-0.0851051	0.694	0.685	1
AGFG1	0.00310162	-0.000733195	0.414	0.357	1
GFER	0.00310808	0.0155396	0.364	0.317	1
LINC01135.1	0.00311247	0.390013	0.04	0.029	1
DYRK3	0.00311668	0.0935727	0.133	0.11	1
RMC1	0.00312343	-0.158114	0.167	0.137	1
ANKRA2	0.00312941	0.0308913	0.345	0.299	1
lnc-MACROD1-4	0.00313031	0.336245	0.027	0.018	1
TSPEAR	0.00313127	0.262745	0.059	0.045	1
RPSAP18	0.00313381	0.416016	0.055	0.042	1
C2orf88	0.00313549	0.556767	0.019	0.012	1
GPS1	0.00313659	0.0135319	0.549	0.483	1
lnc-SMN2-3	0.00313731	0.0987896	0.035	0.024	1
YES1	0.0031383	-0.0139338	0.342	0.297	1
lnc-IZUMO2-2	0.00314062	0.699949	0.016	0.009	1
lnc-MAP3K9-3	0.00314333	0.286843	0.048	0.035	1
HDHD2	0.00314741	0.0169414	0.374	0.322	1
KCNMB1	0.00314907	-0.416606	0.044	0.057	1
NPPC	0.00315346	0.282731	0.057	0.043	1
CNIH3	0.00315617	0.148314	0.016	0.009	1
LST1	0.00316057	-1.13921	0.005	0.01	1
SAMD11	0.00316276	-0.163444	0.315	0.334	1
TRIB2	0.00316507	0.0607051	0.209	0.179	1
ZNF473	0.0031661	0.122182	0.078	0.062	1
lnc-SHB-3	0.0031761	0.291754	0.025	0.016	1
lnc-EFR3B-6	0.00317733	0.652893	0.012	0.006	1
STK3	0.00317889	0.0594898	0.206	0.175	1
lnc-METTL2B-3	0.0031831	0.206246	0.037	0.026	1
lnc-H2BFWT-18	0.00318678	0.0467923	0.082	0.064	1
SYCP2L	0.0031871	0.833293	0.026	0.017	1
CLCN6	0.00318894	0.0675564	0.134	0.111	1
lnc-C22orf15-4	0.00319145	0.657105	0.02	0.012	1
NAT9	0.00319559	0.080704	0.264	0.228	1
lnc-EZH2-5	0.003201	0.401747	0.018	0.011	1
HELB	0.00320894	0.0230404	0.082	0.065	1
FANCL	0.00321475	0.0079204	0.307	0.264	1
ZSCAN16-AS1	0.00321706	0.110286	0.617	0.563	1
FGFRL1	0.0032197	-0.00345647	0.136	0.112	1
lnc-CCDC68-2	0.00322052	-0.557509	0.101	0.117	1
ZNF710	0.00322126	0.288951	0.038	0.027	1
lnc-ERICH5-1	0.00322385	-0.989044	0.018	0.027	1
lnc-SLC39A8-1	0.00323567	0.0866983	0.22	0.188	1
HSD17B11	0.00324834	0.0406747	0.138	0.114	1
CLDN1	0.00325195	0.578293	0.017	0.009	1
MTREX	0.00325917	0.0133873	0.368	0.318	1
PTOV1-AS2	0.00326588	0.243776	0.034	0.023	1
ISLR	0.00326632	-1.02498	0.026	0.036	1
lnc-NKAIN3-9	0.00326684	0.544691	0.032	0.022	1
TWSG1	0.00327214	-0.0155165	0.238	0.203	1
lnc-VSTM2B-5	0.00327868	0.46066	0.032	0.022	1
VPS28	0.00328157	-0.032512	0.873	0.865	1
lnc-IL17B-2	0.00328487	0.038381	0.442	0.387	1
PHF10	0.00329322	0.0446313	0.371	0.324	1
lnc-ZNF843-2	0.00329643	0.0439695	0.325	0.282	1
EXOSC10	0.00330026	-0.000676565	0.181	0.152	1
OGFOD3	0.00330501	0.0120054	0.523	0.462	1
ZNF251	0.00330551	0.228866	0.114	0.094	1
WASH2P	0.00330568	0.346421	0.033	0.022	1
CAMSAP3	0.00330605	0.0678883	0.175	0.148	1
IAH1	0.00330687	0.0764961	0.692	0.637	1
MRPS27	0.00330763	0.00251782	0.36	0.311	1
AP003352.1	0.00331479	1.05106	0.012	0.006	1
AC004057.1	0.00331556	0.318616	0.043	0.031	1
PRDX1	0.00331856	0.0639235	0.94	0.932	1
TMEM168	0.00332051	0.0879468	0.167	0.14	1
PHKA1	0.00332063	-0.0275654	0.086	0.068	1
SH3D21	0.00332173	0.330988	0.027	0.018	1
TMEM190	0.00332379	0.285116	0.53	0.498	1
lnc-ARHGAP24-5	0.00332736	-1.47853	0.013	0.02	1
VWA3A	0.00332763	0.431534	0.019	0.011	1
RND1	0.00332967	0.377093	0.077	0.061	1
PNKP	0.00333228	-0.00421635	0.371	0.321	1
JMJD1C-AS1	0.00333233	0.0607826	0.042	0.03	1
lnc-ARL14EP-4	0.00333428	0.133075	0.05	0.037	1
AHDC1	0.00333701	-0.00947945	0.406	0.349	1
SMOX	0.00333846	0.0969541	0.082	0.065	1
DARS2	0.00333998	0.191207	0.08	0.063	1
RNF123	0.00334165	0.0463889	0.184	0.155	1
GLI3	0.00335204	0.0305544	0.13	0.108	1
AIF1L	0.00335889	1.09027	0.013	0.007	1
lnc-ZNF487-4	0.00335976	0.267001	0.048	0.035	1
lnc-SERF1A-4	0.00338095	0.179945	0.038	0.027	1
AP003108.2	0.00338176	0.332247	0.029	0.019	1
lnc-C19orf57-8	0.00338741	0.736669	0.011	0.005	1
lnc-SRPRA-3	0.0033893	0.450399	0.019	0.011	1
MRPL10	0.00339826	0.0640122	0.438	0.384	1
LINC00632	0.00339975	-0.3006	0.209	0.227	1
PTPDC1	0.00339981	0.0710846	0.157	0.132	1
lnc-KLHL11-1	0.00340999	-0.0781717	0.109	0.088	1
TOP3A	0.0034116	0.113656	0.164	0.139	1
TMEM33	0.00341639	-0.0177391	0.325	0.278	1
AHNAK	0.00341749	0.0345355	0.167	0.14	1
SFMBT2	0.00342046	0.67679	0.019	0.011	1
FAM47E	0.00342477	0.0248765	0.148	0.123	1
FGF2	0.00342665	0.197983	0.094	0.075	1
SETDB1	0.00342741	0.0166919	0.158	0.132	1
lnc-JPH1-1	0.00342854	0.47222	0.019	0.011	1
DSCAML1	0.00343089	0.915773	0.027	0.018	1
TUBGCP2	0.00343329	0.0515837	0.548	0.49	1
ROM1	0.00343494	0.115842	0.104	0.085	1
NOTCH1	0.00343627	-0.651693	0.033	0.044	1
lnc-TUBA1C-1	0.00343752	0.146685	0.135	0.113	1
TMEM63C	0.00343943	0.0881111	0.158	0.132	1
ATP10B	0.00344421	0.0495882	0.022	0.014	1
HGS	0.00344493	-0.0195134	0.374	0.327	1
AC002472.2	0.00344559	1.27225	0.014	0.008	1
IMMT	0.00344773	0.0722221	0.656	0.602	1
AL359955.1	0.00344953	-1.29676	0.009	0.016	1
TNKS1BP1	0.00345504	0.0802804	0.07	0.055	1
LINC00476	0.00345752	-0.421679	0.206	0.219	1
SRRT	0.00346405	-0.0151464	0.27	0.231	1
STON1	0.00346558	0.443039	0.037	0.026	1
FAM69A	0.00346912	0.097149	0.046	0.033	1
NFKBIB	0.00346963	0.0773858	0.204	0.173	1
lnc-ELF1-5	0.00346967	0.0771918	0.074	0.058	1
lnc-AAMP-2	0.00347457	0.01167	0.104	0.084	1
NSMAF	0.00347732	0.091813	0.093	0.075	1
lnc-SLC29A4-5	0.00348124	0.18354	0.166	0.14	1
STXBP6	0.00348287	0.404848	0.013	0.007	1
lnc-ACMSD-6	0.00348589	0.410975	0.015	0.008	1
lnc-ROGDI-5	0.00348917	0.663255	0.013	0.007	1
AFF2	0.00348921	0.875239	0.022	0.014	1
GLI4	0.0034933	0.0276375	0.248	0.212	1
CLUAP1	0.00349713	0.0472016	0.436	0.384	1
NPTXR	0.00350012	0.0688566	0.146	0.122	1
ZNF264	0.00350176	0.00996596	0.287	0.245	1
H3F3B	0.00350275	0.0662652	0.997	0.997	1
EPB41L4B	0.00350322	0.0569325	0.242	0.209	1
TRAPPC6B	0.00350456	0.0722997	0.314	0.272	1
DYNLRB1	0.00350606	0.0410691	0.947	0.947	1
PRPF6	0.00350879	0.0600866	0.557	0.492	1
DSE	0.0035089	0.0720065	0.172	0.145	1
C8orf76	0.00350952	0.0643849	0.453	0.4	1
DONSON	0.00351013	0.1421	0.144	0.121	1
lnc-ASPHD2-3	0.00351029	0.370727	0.011	0.005	1
RFX1	0.0035108	0.0603856	0.218	0.186	1
CNPPD1	0.00351383	0.0775494	0.303	0.264	1
MRPS30-DT	0.00351562	-0.0235724	0.363	0.312	1
FAR2P4	0.00351819	0.117704	0.025	0.016	1
LINC02473	0.00352201	0.564541	0.016	0.009	1
CYSRT1	0.00352991	0.64809	0.018	0.011	1
lnc-MCM10-4	0.00354595	0.670917	0.032	0.022	1
AC008764.10	0.00354673	0.394166	0.022	0.014	1
lnc-POTEB3-12	0.00354876	-1.1767	0.006	0.011	1
ZNF575	0.00354901	0.311762	0.029	0.02	1
lnc-BRSK1-1	0.00354986	0.376025	0.013	0.007	1
ZC3H12B	0.00355181	0.372378	0.03	0.021	1
lnc-ERAP1-2	0.00355769	0.204753	0.056	0.042	1
EDA2R	0.00355909	0.500601	0.02	0.012	1
USP6NL	0.00356201	-0.118847	0.158	0.131	1
PLA2G10	0.0035699	1.07082	0.01	0.005	1
GABRB2	0.00357055	0.957623	0.034	0.024	1
NXPH3	0.00357892	0.390324	0.032	0.022	1
TBXAS1	0.00357924	0.433729	0.025	0.016	1
KIF27	0.0035793	0.0764712	0.14	0.116	1
lnc-TEX29-5	0.00357955	-0.00916778	0.091	0.073	1
LINC00886	0.00358022	0.144122	0.056	0.042	1
ZHX3	0.00358677	0.0926344	0.102	0.083	1
CES3	0.00359222	0.511385	0.023	0.015	1
PLXNA3	0.00359504	0.172582	0.226	0.195	1
ZNF548	0.00359949	0.182731	0.1	0.081	1
SHF	0.00360329	0.219779	0.166	0.142	1
SGK2	0.00360347	0.636801	0.02	0.012	1
CCDC127	0.00360465	0.0239927	0.346	0.3	1
lnc-RIOK1-2	0.00361208	0.805719	0.013	0.007	1
TRG-AS1	0.00361221	0.13404	0.079	0.062	1
ANKRD11	0.00361706	0.0441724	0.857	0.822	1
UBL5P2	0.00361768	0.973691	0.013	0.007	1
C8orf37	0.00362524	0.0171901	0.097	0.078	1
MAP10	0.00362785	0.201539	0.072	0.056	1
TOR1AIP2	0.00362848	0.0309924	0.416	0.37	1
MRPS28	0.00362864	-0.0185312	0.397	0.343	1
NBPF19	0.00363203	0.392041	0.04	0.029	1
SPIN3	0.00363543	0.00756687	0.127	0.105	1
ABHD4	0.00364091	0.394571	0.037	0.026	1
EDIL3	0.0036492	0.515794	0.039	0.028	1
GMEB2	0.00365765	0.142481	0.088	0.07	1
TBX19	0.00365855	-0.611715	0.244	0.257	1
lnc-TIGIT-7	0.00366303	-1.26451	0.008	0.014	1
EIF4G2	0.00366374	-0.144976	0.605	0.593	1
DPY19L2P2	0.00366814	1.00344	0.012	0.006	1
RABEP1	0.00367014	0.0258866	0.54	0.476	1
SNTB1	0.00367713	0.118829	0.08	0.063	1
GYPC	0.00367859	-0.470271	0.03	0.041	1
FCF1	0.00368715	0.0994804	0.117	0.096	1
PRSS35	0.00369199	0.397511	0.021	0.013	1
FUT6	0.00369815	1.22839	0.014	0.008	1
KANSL2	0.00370805	0.194951	0.062	0.048	1
RALGPS1	0.00371017	-0.0224584	0.284	0.245	1
LUC7L2	0.00371258	0.00946941	0.436	0.381	1
lnc-RNF145-6	0.00371285	0.0482882	0.073	0.057	1
lnc-EEF2-3	0.00372142	1.09947	0.012	0.006	1
TMED5	0.00372173	0.0130097	0.433	0.374	1
TUBGCP3	0.00372188	0.00285256	0.177	0.149	1
TBCE.1	0.00372208	0.128505	0.088	0.07	1
CDK11A	0.00372483	0.0510334	0.224	0.191	1
lnc-ZBTB34-1	0.00372917	0.88694	0.01	0.005	1
BAALC-AS1	0.00373209	0.00280598	0.029	0.019	1
lnc-ZMIZ2-2	0.00373814	0.324025	0.043	0.031	1
FEZ1	0.00374055	0.239243	0.278	0.249	1
SGCE	0.00374072	0.113906	0.704	0.66	1
ASXL3	0.0037431	-0.428152	0.147	0.163	1
TRAM2-AS1	0.00374569	0.133339	0.168	0.142	1
SLC22A17	0.00374923	0.0796251	0.852	0.826	1
RF00409.1	0.00375462	0.238974	0.021	0.013	1
lnc-IGIP-5	0.00375496	0.41323	0.041	0.03	1
PACS2	0.00376579	0.0645918	0.351	0.304	1
SLC38A8	0.00376842	0.170845	0.03	0.021	1
lnc-SPRY1-6	0.00377199	0.231339	0.016	0.009	1
lnc-WWOX-4	0.00377672	0.165072	0.016	0.009	1
lnc-JOSD1-1	0.00377727	0.194024	0.055	0.042	1
lnc-CATSPERB-1	0.00378249	0.167664	0.034	0.024	1
CELF1	0.00379015	0.0186049	0.441	0.383	1
lnc-TENM3-3	0.00379997	0.666593	0.06	0.046	1
EFNA3	0.00380829	0.0137424	0.251	0.216	1
BBC3	0.00381346	0.198824	0.232	0.202	1
VPS72	0.0038141	0.0785666	0.44	0.387	1
C11orf58	0.00382018	0.0474118	0.932	0.925	1
FUT4	0.00382065	0.0990042	0.04	0.029	1
NT5C3B	0.00382575	-0.151216	0.58	0.56	1
ATP6AP2	0.0038263	-0.0799937	0.868	0.88	1
PLCXD2	0.00382825	-0.59278	0.046	0.059	1
DUSP4	0.00383002	-0.0359861	0.315	0.273	1
DLGAP1-AS2	0.00383211	-0.0173758	0.135	0.111	1
PYROXD1	0.00384404	-0.00210766	0.193	0.164	1
DENND4A	0.00385022	-0.00466446	0.312	0.268	1
CCNO	0.0038513	0.113184	0.071	0.055	1
AFG3L1P	0.00385908	0.4139	0.025	0.017	1
MOSPD1	0.00385913	-0.00637921	0.18	0.151	1
lnc-IAH1-2	0.00386527	0.1775	0.149	0.125	1
EPSTI1	0.00386625	0.338893	0.025	0.016	1
EDN1	0.0038716	0.767447	0.01	0.004	1
TCAF2	0.00387629	0.237055	0.019	0.012	1
RPS3P6	0.00387636	0.905654	0.012	0.006	1
CSNK2A3	0.00387779	0.34376	0.012	0.006	1
CDKL1	0.00388033	0.633193	0.015	0.009	1
POLR2H	0.00388752	0.0725482	0.785	0.736	1
ZBBX	0.0039097	0.28994	0.053	0.04	1
CLCNKA	0.00394522	0.416131	0.048	0.036	1
lnc-GDAP2-2	0.0039455	0.141657	0.062	0.047	1
lnc-SPATA6L-5	0.00394626	0.53043	0.029	0.02	1
RGMB	0.003953	0.0369758	0.177	0.151	1
CD200	0.0039537	0.0795057	0.353	0.313	1
DPY19L2P3	0.00395448	-0.0102631	0.068	0.053	1
lnc-EGLN2-2	0.00395595	0.0721958	0.121	0.1	1
lnc-ZNF778-2	0.00395601	0.742285	0.02	0.012	1
DAG1	0.003959	-0.00266877	0.459	0.403	1
lnc-SH3YL1-1	0.00396235	0.751381	0.012	0.006	1
TCP11L2	0.00396288	0.0775029	0.152	0.128	1
lnc-SLC16A4-3	0.00396628	0.35442	0.031	0.021	1
lnc-SEC24C-5	0.00396692	0.139833	0.087	0.069	1
TNFRSF11B	0.00396874	0.147021	0.116	0.096	1
LMOD3	0.00397395	1.04965	0.012	0.006	1
TRIP6	0.00397471	0.146369	0.151	0.127	1
NOVA2	0.00397669	0.133603	0.216	0.186	1
FASTKD2	0.00398256	0.0652234	0.255	0.22	1
DUSP3	0.00398359	0.0148762	0.286	0.246	1
AC118344.2	0.00398436	0.176948	0.076	0.06	1
ADK	0.00398451	0.0490056	0.369	0.318	1
ZNF282	0.00399764	0.0155199	0.132	0.109	1
HERC5	0.0039991	0.518532	0.027	0.018	1
lnc-SLC38A5-1	0.00400372	0.307432	0.03	0.02	1
BEST1	0.00400882	0.585428	0.033	0.023	1
lnc-OSMR-2	0.00400899	0.954528	0.014	0.007	1
SCN9A	0.00401219	0.0395454	0.528	0.477	1
ULK4	0.00401539	0.126247	0.074	0.058	1
lnc-A4GALT-3	0.00401762	0.304189	0.022	0.014	1
ADGRA1	0.00402368	-0.524466	0.029	0.04	1
SLC5A6	0.00403164	0.0726103	0.124	0.102	1
LRCH3	0.00403221	0.0216047	0.301	0.262	1
lnc-SERF1A-2	0.00404237	0.0841932	0.498	0.448	1
RNF144A	0.00404879	0.194061	0.069	0.054	1
lnc-PANO1-1	0.00405016	0.0694807	0.219	0.189	1
EZH2	0.00405026	0.0674417	0.132	0.109	1
lnc-BET1-1	0.00405049	0.310706	0.029	0.02	1
lnc-TNK2-2	0.00405633	0.0711519	0.168	0.143	1
SAMM50	0.00407198	0.0519144	0.572	0.511	1
DLGAP1	0.00407217	0.174407	0.058	0.044	1
lnc-TTC27-9	0.00407316	-0.046572	0.156	0.13	1
lnc-ZCCHC13-2	0.0040769	-0.408982	0.121	0.137	1
SOGA1	0.00408086	0.105526	0.232	0.2	1
LINC01881	0.00408228	0.0873581	0.068	0.053	1
ABL2	0.00408393	0.012004	0.26	0.225	1
NDUFAF6	0.00408971	-0.0607107	0.296	0.253	1
GRIK2	0.00409089	0.113468	0.11	0.09	1
BRINP2	0.00409252	0.551643	0.027	0.018	1
EYA2	0.00409341	0.0721649	0.116	0.096	1
PTPN14	0.0041057	0.188402	0.037	0.026	1
TMEM106C	0.004116	0.0886649	0.63	0.579	1
MRPL19	0.00411861	0.0571414	0.581	0.522	1
lnc-UCK2-1	0.00412498	0.105276	0.059	0.045	1
SNX1	0.00412593	-0.0442522	0.318	0.273	1
PUS1	0.00412715	-0.0309617	0.074	0.058	1
MFSD5	0.0041288	-0.0871887	0.128	0.105	1
GRSF1	0.00413466	0.0610327	0.575	0.521	1
SAV1	0.00413523	-0.0325856	0.249	0.214	1
PTPRG	0.00413664	-0.00485725	0.299	0.262	1
USP2	0.00414064	0.0881856	0.079	0.063	1
MT-TA	0.00414615	0.800091	0.013	0.007	1
lnc-NANOS1-3	0.00415234	0.618764	0.017	0.01	1
AL136418.1	0.00415425	0.6081	0.024	0.015	1
ALDH1L2	0.00415638	0.822985	0.036	0.025	1
lnc-NTSR2-9	0.0041595	0.151852	0.016	0.009	1
lnc-CCDC125-1	0.00416159	0.0301386	0.039	0.028	1
PURA	0.00416291	0.0473254	0.582	0.518	1
GRPEL2	0.00416758	0.0399326	0.096	0.077	1
lnc-PITRM1-2	0.00417	0.726415	0.017	0.01	1
GPAT3	0.0041724	0.810759	0.011	0.006	1
lnc-NUFIP2-1	0.00418011	0.290757	0.04	0.029	1
LRP5L	0.0041953	0.297103	0.037	0.026	1
C1orf131	0.00419595	0.0434113	0.267	0.23	1
ZSWIM8	0.00419623	-0.0197132	0.35	0.302	1
NDST1	0.00420546	0.0562577	0.072	0.056	1
UBR5	0.00421185	0.027092	0.408	0.357	1
BORCS6	0.00421262	0.0428167	0.178	0.151	1
AC010378.1	0.00421844	-0.649439	0.023	0.033	1
ANKRD7	0.00422061	0.533093	0.028	0.019	1
MAST2	0.00422296	0.0781592	0.233	0.201	1
MYZAP	0.00422335	0.273815	0.032	0.022	1
lnc-ARL16-3	0.00422487	0.0566626	0.118	0.097	1
SLAIN1	0.00423125	0.0700369	0.162	0.136	1
lnc-BEND6-1	0.00423626	0.55268	0.032	0.022	1
lnc-PCNX2-9	0.00423701	0.377882	0.013	0.007	1
AGGF1	0.00423846	-0.0225899	0.214	0.182	1
ATP2B1	0.0042457	0.0660106	0.903	0.881	1
ZFAS1	0.0042472	-0.0680938	0.963	0.972	1
HTATIP2	0.004253	-0.315263	0.301	0.307	1
lnc-THEM6-3	0.00425453	0.263026	0.1	0.082	1
MED6	0.00425728	0.0794535	0.457	0.402	1
lnc-GINS1-2	0.00425851	0.220403	0.024	0.015	1
HSPBP1	0.00425956	0.083319	0.433	0.382	1
TNFRSF10B	0.00426063	0.209668	0.118	0.098	1
lnc-KDM4C-5	0.00426118	0.0925116	0.074	0.058	1
SYTL1	0.00426577	0.029679	0.375	0.329	1
lnc-SUZ12-5	0.00427386	0.297612	0.013	0.007	1
TAGLN2	0.00427583	0.0936222	0.845	0.822	1
ZNF292	0.00428783	0.0812522	0.764	0.716	1
CYBRD1	0.00428786	0.206772	0.053	0.04	1
HCFC1	0.00428993	-0.0048258	0.279	0.24	1
MPND	0.00429864	0.0210083	0.212	0.18	1
AC017116.2	0.0042994	-0.0215203	0.148	0.124	1
GABRB1	0.00430142	1.12964	0.034	0.024	1
EFHD2	0.00430373	-0.0233298	0.3	0.258	1
HMG20A	0.00430913	0.0546475	0.111	0.091	1
PPP5C	0.00431179	0.00962969	0.421	0.365	1
ZNF347	0.00431235	0.0857472	0.117	0.096	1
lnc-FOXL2-5	0.0043125	-1.21412	0.013	0.021	1
AP001062.1	0.00431289	0.394316	0.024	0.016	1
SCML2	0.00431804	0.179912	0.037	0.026	1
lnc-CPLX1-4	0.00431977	0.449172	0.02	0.013	1
PICALM	0.00432257	0.00376808	0.283	0.243	1
DCBLD2	0.00433171	-0.340847	0.272	0.284	1
DISP2	0.00434425	-0.00761653	0.126	0.103	1
GYS1	0.00434538	0.0717168	0.111	0.091	1
ELOVL7	0.00434889	-0.0161488	0.076	0.06	1
lnc-ARG2-9	0.00435076	0.271158	0.043	0.032	1
AC026471.6	0.00435095	0.327628	0.017	0.01	1
EXOC7	0.00435254	0.0776114	0.493	0.439	1
ARNT	0.00435316	-0.0472296	0.193	0.164	1
MRPS11	0.00435337	-0.1806	0.539	0.523	1
PSTK	0.00435892	0.0254549	0.285	0.247	1
LAMA3	0.0043605	0.735679	0.015	0.008	1
LINC00174	0.00436053	0.191641	0.05	0.037	1
ARMC1	0.00436878	0.045998	0.474	0.416	1
ZNF862	0.00436897	0.22623	0.096	0.078	1
lnc-RNF26-1	0.00437373	0.372634	0.027	0.018	1
SSPO	0.00437497	0.197119	0.025	0.016	1
STX6	0.00437966	0.0441075	0.189	0.16	1
lnc-PKLR-6	0.00438055	0.263726	0.03	0.021	1
lnc-GPR88-1	0.00438338	0.653039	0.013	0.007	1
SCAF8	0.00438462	0.0198725	0.257	0.221	1
ST13	0.00438578	0.0534842	0.869	0.835	1
MPHOSPH6	0.00438696	-0.045644	0.324	0.279	1
MMAB	0.00438749	0.0377133	0.441	0.385	1
LOXL2	0.00438972	0.0508662	0.165	0.14	1
FAM160B2	0.00439554	0.170772	0.081	0.065	1
TAF12	0.00440006	0.0597768	0.443	0.39	1
lnc-DNAH9-1	0.00440081	0.668943	0.011	0.005	1
ANGPTL7	0.00441349	0.347667	0.07	0.055	1
GRAMD1C	0.00441365	0.040885	0.148	0.124	1
ECHDC2	0.00441627	0.0480165	0.422	0.373	1
USP34	0.00442102	0.0573698	0.696	0.644	1
CFAP74	0.00442564	0.34411	0.032	0.022	1
AL365436.1	0.00442651	0.180173	0.07	0.055	1
FDXACB1	0.00443194	0.0258285	0.037	0.027	1
HHIP-AS1	0.00443417	0.219833	0.024	0.015	1
lnc-PAFAH1B1-3	0.00443809	0.396155	0.022	0.014	1
LINC01134	0.00444189	0.327854	0.02	0.013	1
DDB1	0.00444987	0.0564099	0.619	0.553	1
ZNRD1ASP	0.00445258	0.384096	0.033	0.023	1
TXNDC15	0.00445985	0.0654989	0.662	0.623	1
CACNA1C	0.00446403	-0.326334	0.196	0.212	1
lnc-EEF1B2-1	0.00446572	0.419003	0.013	0.007	1
lnc-ATMIN-2	0.00447144	0.0976688	0.025	0.016	1
QSER1	0.00447725	0.0433854	0.323	0.283	1
CNST	0.00448945	-0.0210744	0.185	0.157	1
GRM8	0.00449351	-0.527174	0.037	0.049	1
2025-03-02	0.00450506	-0.0226087	0.225	0.194	1
AKR7A3	0.00450597	0.396659	0.042	0.031	1
KIDINS220	0.00450915	-0.141806	0.544	0.534	1
IFI44	0.00452051	0.0747113	0.063	0.048	1
EEF2	0.00452704	0.0441226	0.991	0.994	1
ZNF814	0.00452854	0.055984	0.108	0.088	1
GALNT1	0.00453354	-0.220108	0.509	0.505	1
lnc-PLOD2-4	0.00454384	0.372878	0.018	0.011	1
CSTF3	0.00454613	0.0916236	0.578	0.528	1
SEC11A	0.00455828	0.0371293	0.321	0.281	1
lnc-SEC24C-3	0.00456557	0.0545988	0.055	0.042	1
CRLF1	0.00457467	-0.0715332	0.072	0.056	1
lnc-CHURC1-1	0.00458117	0.180124	0.059	0.045	1
TIGD6	0.00458313	0.114586	0.054	0.041	1
EPHB1	0.00458839	0.452527	0.032	0.022	1
SLC25A23	0.00459182	0.0440518	0.437	0.386	1
lnc-HRH1-5	0.00460403	0.177957	0.099	0.08	1
NFYA	0.00460881	0.0731195	0.083	0.067	1
RPAP2	0.00461045	-0.203482	0.429	0.431	1
BCAT1	0.00461462	0.521005	0.023	0.015	1
SRGAP2B	0.0046334	0.0415199	0.083	0.066	1
YY1AP1	0.00463464	-0.0270689	0.23	0.196	1
CALCA	0.0046359	0.687257	0.622	0.596	1
INTS9	0.00464024	-0.00683816	0.111	0.091	1
lnc-DKK4-3	0.00465531	0.0541761	0.091	0.073	1
ACAA2	0.00465944	0.109723	0.193	0.165	1
ACE	0.00466735	0.0107913	0.108	0.088	1
WASHC2C	0.00467303	-0.0310146	0.108	0.087	1
lnc-NAA35-14	0.00467595	0.709321	0.019	0.011	1
PTCD3	0.00467761	0.0283239	0.488	0.431	1
RAB3IL1	0.00468132	0.58649	0.024	0.016	1
GEMIN8	0.00469077	0.0137685	0.242	0.208	1
C20orf204	0.00469293	0.438956	0.061	0.048	1
IL20RB	0.00469588	1.19884	0.012	0.006	1
SHROOM2	0.004708	-0.0039786	0.175	0.148	1
lnc-RNF13-3	0.00470819	0.0409586	0.144	0.12	1
GNE	0.00471108	0.0290459	0.109	0.089	1
ESPL1	0.00472884	-0.452493	0.147	0.165	1
AK8	0.00473512	0.0277609	0.037	0.027	1
lnc-TC2N-1	0.00474011	-0.0336371	0.081	0.064	1
GNG10	0.0047441	0.0638577	0.042	0.03	1
GPER1	0.00474473	0.752705	0.01	0.005	1
RARRES1	0.00475116	-0.0255828	0.07	0.054	1
GPRC5B	0.00475403	0.0206309	0.129	0.107	1
RHOH	0.00475476	-0.503302	0.079	0.094	1
RHOXF1	0.00475568	0.855618	0.017	0.01	1
APOL3	0.00476688	0.666014	0.014	0.008	1
lnc-ZFYVE21-2	0.00476693	0.177725	0.055	0.042	1
TNFAIP3	0.0047677	0.178842	0.142	0.12	1
CPSF3	0.00477437	0.0277695	0.34	0.295	1
CTBP1-DT	0.00477959	0.0962651	0.16	0.135	1
ATP6V1E2	0.00478996	0.00765657	0.108	0.088	1
PYCARD	0.00479064	-0.374837	0.22	0.233	1
SMIM15-AS1	0.00479438	0.29144	0.096	0.078	1
HUNK	0.00480887	0.377427	0.057	0.044	1
MED15P9	0.00481028	0.367184	0.029	0.02	1
ALDH3B1	0.00481048	0.129701	0.018	0.011	1
GLT8D2	0.00481105	0.0947171	0.046	0.034	1
NBPF8	0.00481597	0.304998	0.034	0.024	1
INTS8	0.00481702	-0.0221357	0.194	0.165	1
ETAA1	0.00481763	0.0697866	0.155	0.131	1
lnc-TOP1MT-4	0.00482066	0.0211809	0.056	0.042	1
RPUSD2	0.00482892	-0.0077245	0.274	0.234	1
lnc-AK7-6	0.00482975	-0.0266019	0.029	0.02	1
NKILA	0.00483169	0.410456	0.025	0.017	1
ITGB1BP1	0.00483489	-0.168273	0.484	0.482	1
SOX9	0.00483535	0.0526083	0.178	0.152	1
SLC7A6	0.00483605	0.0618843	0.103	0.084	1
SNRPEP4	0.00483698	0.289063	0.074	0.059	1
RNF20	0.00483751	0.0297216	0.415	0.363	1
NCBP2	0.0048674	0.103983	0.657	0.6	1
GTF2F1	0.00487459	0.0734836	0.588	0.527	1
OSGEP	0.00487592	0.0252786	0.323	0.279	1
lnc-TBL2-2	0.0048763	0.813716	0.014	0.007	1
lnc-CLCNKB-1	0.00487904	0.543793	0.01	0.005	1
GABPB2	0.00488062	-0.0286287	0.147	0.123	1
BRAT1	0.00488118	0.00876	0.242	0.209	1
ATP8B5P	0.00488724	0.186059	0.014	0.008	1
CEP128	0.00488764	0.225332	0.033	0.023	1
RNF141	0.00489777	0.0397987	0.344	0.3	1
DUSP8P5	0.0049023	0.928491	0.012	0.006	1
POLR3C	0.00490433	0.154006	0.084	0.067	1
NONO	0.00492173	0.0496348	0.569	0.515	1
AFG1L	0.00492518	0.0384112	0.101	0.082	1
KLC3	0.00492561	-0.060806	0.168	0.142	1
ARRB2	0.00492976	0.145118	0.242	0.21	1
HDGFL2	0.00494382	0.0742067	0.589	0.528	1
LINC01612	0.00494411	0.310721	0.015	0.009	1
lnc-LRRFIP2-3	0.00494934	0.519657	0.022	0.014	1
ACAD8	0.00495802	-0.0771299	0.286	0.243	1
CTCF	0.00496177	0.025661	0.445	0.391	1
ESR2	0.00496328	0.11829	0.043	0.032	1
SNPH	0.00496562	0.0807123	0.104	0.086	1
lnc-FAM207A-12	0.00497071	0.232299	0.047	0.035	1
lnc-MSRB3-6	0.00497166	0.504147	0.017	0.01	1
DCTPP1	0.00498676	-0.140901	0.523	0.516	1
CETN3	0.00498768	0.049946	0.432	0.377	1
ASAP1	0.00500119	0.00601362	0.426	0.374	1
JHY	0.00500793	0.14767	0.144	0.121	1
DCUN1D2	0.00501248	0.0884204	0.112	0.093	1
ECSIT	0.00501351	0.033515	0.44	0.385	1
OGFRL1	0.00501667	-0.0631375	0.155	0.131	1
ZNF684	0.00502012	0.0647628	0.081	0.065	1
ABR	0.00502875	0.0214711	0.446	0.392	1
PRKCB	0.00502911	0.170779	0.084	0.067	1
EFNA1	0.00502964	0.151667	0.147	0.125	1
ATOX1	0.0050342	0.0641097	0.907	0.906	1
AC008966.1	0.00504359	0.193577	0.04	0.029	1
lnc-CBSL-167	0.00504417	0.216632	0.03	0.02	1
lnc-KLHDC10-1	0.00504894	0.237173	0.044	0.032	1
lnc-LYZL1-15	0.00504918	0.00693362	0.174	0.147	1
lnc-N4BP2L1-1	0.0050504	0.0173284	0.17	0.143	1
lnc-CD72-1	0.00505903	0.159817	0.04	0.029	1
lnc-CDK12-1	0.00505956	0.110053	0.05	0.038	1
ZNF536	0.00506261	0.881226	0.021	0.013	1
TSC1	0.00506456	0.0994475	0.194	0.166	1
lnc-FBXL18-1	0.00506786	0.699894	0.021	0.013	1
AIMP1P1	0.00507276	-0.102257	0.061	0.047	1
lnc-ALDH1A3-1	0.00507753	-0.876689	0.008	0.014	1
lnc-XKR5-10	0.00507867	0.109312	0.073	0.058	1
ZNF791	0.00508045	0.0807005	0.55	0.492	1
KCNQ5	0.00508051	-1.52942	0.006	0.011	1
TTC29	0.00509139	-1.15359	0.006	0.012	1
ADSL	0.00509927	-0.0521495	0.163	0.136	1
TRAF6	0.00510786	0.135974	0.084	0.067	1
lnc-CRYM-4	0.00510787	0.371241	0.031	0.022	1
SDSL	0.00511046	-0.153596	0.592	0.58	1
TRMT5	0.00511901	0.00460088	0.173	0.146	1
RIMS4	0.00512089	0.0653074	0.125	0.104	1
AC079331.1	0.0051313	0.0728203	0.035	0.025	1
lnc-ZNF445-5	0.00513874	0.427285	0.022	0.014	1
KCNB2	0.0051389	0.253228	0.142	0.12	1
ZNF2	0.0051505	0.0912176	0.056	0.042	1
PUDP	0.00515644	0.0740388	0.159	0.134	1
HYPK	0.00515687	-0.0157687	0.12	0.099	1
NAGA	0.00515883	0.0829345	0.289	0.254	1
TRAF2	0.00515892	-0.0132613	0.153	0.129	1
HSBP1	0.00517268	0.0408709	0.965	0.967	1
ZMIZ1-AS1	0.00517485	0.326117	0.049	0.037	1
ZFP1	0.00518641	0.0344323	0.115	0.094	1
NMT2	0.005189	0.0624111	0.145	0.121	1
SNX24	0.00519445	0.0297878	0.32	0.275	1
PPFIA1	0.00519456	0.0456828	0.474	0.422	1
lnc-ARID2-14	0.0051973	0.631912	0.018	0.011	1
SERTAD4	0.00520306	0.751057	0.028	0.019	1
PGBD4	0.00520839	0.0713689	0.057	0.044	1
AC007688.1	0.00521126	0.710923	0.013	0.007	1
FLT3LG	0.00521136	0.173678	0.024	0.016	1
FAM49B	0.0052127	0.0256949	0.557	0.494	1
SH3BGRL2	0.00523101	-0.0258885	0.155	0.129	1
ADD1	0.0052313	0.0693886	0.461	0.41	1
MED23	0.00523961	-0.0113809	0.183	0.155	1
lnc-PSMD7-3	0.0052434	-0.727908	0.014	0.022	1
ACTG1P17	0.00524701	0.336478	0.015	0.008	1
DNAJC6	0.00524847	-0.0519819	0.23	0.195	1
lnc-PREX1-10	0.00524862	0.671547	0.014	0.008	1
lnc-ENDOU-7	0.0052548	0.141377	0.022	0.014	1
LYRM7	0.00526667	0.0669148	0.24	0.207	1
lnc-UBE2Q1-1	0.00526684	0.127338	0.087	0.07	1
lnc-TRPM1-1	0.00526736	0.259607	0.015	0.008	1
PLAT	0.00527427	0.269548	0.018	0.011	1
ZNRD1	0.0052774	0.0714345	0.539	0.48	1
DPY30	0.00528047	-0.0663488	0.789	0.783	1
WDR18	0.00528472	0.065458	0.534	0.475	1
FAM71E1	0.00529075	-0.0453148	0.201	0.172	1
TTL	0.00529452	0.10544	0.238	0.207	1
PQLC2	0.00529576	0.0695467	0.153	0.128	1
TNFAIP1	0.00529962	-0.0112167	0.425	0.371	1
ZNF627	0.00531054	-0.0675844	0.142	0.119	1
PALLD	0.00531173	-0.221784	0.301	0.317	1
METTL7A	0.00531225	0.325962	0.042	0.031	1
AFF3	0.00531866	0.514976	0.073	0.059	1
lnc-FUT10-1	0.00532104	0.199794	0.025	0.016	1
ALG11	0.00532113	-0.0265075	0.115	0.094	1
TBC1D1	0.00532143	-0.0555748	0.169	0.143	1
lnc-MGST1-1	0.00532216	-0.713254	0.006	0.012	1
lnc-KCNK9-4	0.00533257	0.00483365	0.19	0.163	1
KIRREL1	0.00533469	0.432104	0.028	0.019	1
LINC01006	0.00534164	0.191689	0.127	0.106	1
SORD	0.00534937	-0.194172	0.086	0.068	1
lnc-DLK1-35	0.00535155	-0.0945757	0.391	0.417	1
CYTL1	0.00535879	1.14768	0.011	0.006	1
CGN	0.00535976	0.0464922	0.248	0.215	1
STXBP3	0.00536255	0.0259543	0.315	0.274	1
PAFAH1B2	0.00536678	0.016529	0.259	0.223	1
UQCR11	0.00536846	0.0580186	0.901	0.907	1
lnc-PCDH7-5	0.00537052	0.605804	0.011	0.006	1
CDK5RAP1	0.00537266	-0.0999986	0.296	0.254	1
DUBR	0.00537612	0.146749	0.1	0.082	1
DMGDH	0.00537734	0.370263	0.029	0.02	1
PPWD1	0.00538807	0.138339	0.191	0.165	1
ENOX1	0.00539271	0.365758	0.044	0.033	1
ZNF93	0.0053981	-0.456718	0.076	0.09	1
SCAI	0.00539961	0.0411089	0.137	0.114	1
lnc-ANAPC1-5	0.00540893	0.383788	0.014	0.008	1
AC009078.3	0.00540893	0.183267	0.05	0.038	1
SUPT5H	0.00541689	0.0344158	0.602	0.539	1
ATP6V0E2	0.00541953	0.0872154	0.861	0.855	1
lnc-CLDN10-9	0.00542877	0.68267	0.011	0.006	1
LYRM4	0.00543337	-0.0319579	0.278	0.239	1
PCDH19	0.00543846	0.789788	0.021	0.013	1
lnc-ZNF345-29	0.00544188	-0.303016	0.3	0.306	1
LIN37	0.00544772	0.792227	0.015	0.009	1
PIGZ	0.00546812	-0.0749783	0.151	0.127	1
ZC3H3	0.00546925	0.0220884	0.119	0.098	1
EYA4	0.00547054	-0.277296	0.159	0.175	1
lnc-BCKDK-4	0.00548236	0.10327	0.05	0.038	1
LINC00571	0.00548272	-0.855006	0.036	0.047	1
RAD51-AS1.1	0.0054901	-0.0263208	0.067	0.052	1
lnc-XXYLT1-5	0.00549151	0.254713	0.027	0.018	1
PLA2G4A	0.00549818	0.394051	0.016	0.009	1
lnc-MKL1-1	0.00550629	-0.59307	0.05	0.063	1
DDX1	0.00550828	0.0394948	0.676	0.615	1
CLEC2L	0.00551827	1.25945	0.011	0.005	1
lnc-RHNO1-2	0.0055228	0.515884	0.02	0.012	1
GPATCH1	0.00552918	0.0594984	0.133	0.111	1
ZNF14	0.00553089	0.139285	0.089	0.072	1
EFHC2	0.00553344	0.136484	0.045	0.033	1
lnc-FBXL7-2	0.00553367	0.427621	0.044	0.033	1
MBD5	0.00554777	0.0129774	0.357	0.311	1
lnc-SLC28A1-4	0.00555037	0.174495	0.045	0.033	1
SLC39A6	0.00555804	0.0431365	0.635	0.569	1
lnc-OGT-2	0.00557107	0.293763	0.02	0.012	1
TNPO3	0.00557632	-0.0221843	0.38	0.331	1
PAXBP1	0.00557689	0.0969566	0.373	0.331	1
IPO13	0.00557886	0.0443129	0.213	0.183	1
CCDC9	0.00558523	0.112915	0.101	0.083	1
TRIM37	0.00560467	-0.0205443	0.331	0.286	1
NRXN3	0.00560602	0.618376	0.029	0.02	1
lnc-CORO2B-1	0.0056147	0.271362	0.101	0.084	1
MGST3	0.00561855	-0.0588068	0.93	0.937	1
lnc-GOLGA8N-6	0.00562926	0.0540676	0.02	0.012	1
RFESD	0.00564975	0.0578119	0.08	0.064	1
SMAD7	0.00565303	0.178416	0.069	0.054	1
lnc-TMEM252-2	0.00565572	-0.555593	0.029	0.039	1
ATG12	0.00565719	0.0340007	0.257	0.221	1
ARFIP1	0.00565823	0.0128247	0.347	0.301	1
SAMD4A	0.0056599	0.218833	0.035	0.025	1
TRIM66	0.00567221	0.142128	0.145	0.122	1
EYA1	0.00567721	0.0332648	0.174	0.148	1
SRRD	0.00568586	-0.0278509	0.293	0.252	1
DEGS1	0.00568831	0.0935124	0.544	0.491	1
CUL5	0.005695	0.0498468	0.521	0.458	1
FKRP	0.00569672	0.106577	0.119	0.099	1
RNF150	0.00570417	0.11272	0.361	0.322	1
MIPEP	0.00571879	0.0017085	0.131	0.108	1
DNAJC21	0.00571979	0.0639142	0.656	0.598	1
VWA5B2	0.0057319	0.0796762	0.094	0.076	1
BLMH	0.00573963	0.0302485	0.321	0.279	1
lnc-DUSP1-5	0.00574284	1.09136	0.01	0.005	1
CDK12	0.00574536	0.0619646	0.443	0.393	1
LINC00240	0.005755	0.439582	0.043	0.032	1
PCDHB15	0.00576365	-0.323496	0.039	0.05	1
ALK	0.00577314	0.947806	0.01	0.005	1
CTHRC1	0.0057865	0.645776	0.049	0.037	1
RBMXL1	0.00580171	0.070993	0.133	0.11	1
lnc-GPR75-ASB3-8	0.005805	0.315979	0.022	0.014	1
SLC45A3	0.00580803	0.83003	0.014	0.008	1
RRP1	0.0058122	0.0477205	0.252	0.217	1
lnc-ZC3H15-2	0.00581503	0.27909	0.042	0.031	1
AFF1-AS1	0.00581761	0.00249166	0.123	0.102	1
DNAH2	0.00581884	0.40311	0.016	0.01	1
TIGD5	0.00582625	0.0494864	0.145	0.122	1
CFAP77	0.00583054	0.147467	0.041	0.03	1
SLC22A23	0.00583055	-0.0252214	0.187	0.16	1
NUP133	0.0058313	0.0748628	0.252	0.218	1
AP5B1	0.00583616	-0.0220085	0.072	0.057	1
lnc-C12orf74-3	0.00584011	-0.0817016	0.026	0.017	1
GOLGA2P8	0.00584926	0.350165	0.021	0.014	1
TES	0.00585292	-0.0274153	0.235	0.202	1
DBNL	0.00586356	0.0257694	0.382	0.333	1
AC005300.1	0.00586683	0.482902	0.02	0.013	1
SIKE1	0.00587529	0.0448475	0.518	0.456	1
lnc-RCL1-2	0.00587548	0.554243	0.01	0.005	1
CAMLG	0.00588717	-0.0554888	0.839	0.832	1
FAM111A	0.00589211	0.0749924	0.147	0.125	1
LRBA	0.00589434	0.0149143	0.552	0.498	1
lnc-ATP6AP1L-5	0.00589777	0.715059	0.02	0.013	1
TIMM17B	0.00591509	0.0701155	0.713	0.66	1
STX1B	0.00591704	-0.376289	0.17	0.185	1
BIN3	0.00592417	-0.0406366	0.241	0.207	1
MRPL1	0.00592431	0.0763839	0.415	0.368	1
MAPT	0.0059296	0.142918	0.581	0.536	1
KATNB1	0.00594029	0.0346325	0.193	0.165	1
FOXJ1	0.00594321	0.109494	0.107	0.088	1
EMX2OS	0.00594606	0.330997	0.019	0.011	1
SYNGR1	0.00594684	-0.020343	0.209	0.179	1
PPFIA2	0.00595297	-0.0943194	0.12	0.139	1
RF00019.197	0.00595791	0.618081	0.014	0.008	1
CGA	0.00595854	-0.0674069	0.91	0.923	1
JUP	0.00596248	-0.043672	0.465	0.404	1
MCM4	0.00599451	-0.00508051	0.131	0.109	1
SDHAF2	0.00600674	0.0257792	0.527	0.467	1
LINC00880	0.00600884	0.225485	0.026	0.017	1
CORO6	0.00600884	0.424743	0.029	0.02	1
GUCA1B	0.00601455	0.918612	0.01	0.005	1
TTC21B	0.00602451	0.0386055	0.21	0.18	1
CASP2	0.0060266	0.0226948	0.149	0.125	1
SCRT1	0.00602787	0.248886	0.073	0.058	1
TMLHE	0.00603393	0.134878	0.112	0.093	1
lnc-SPRYD3-1	0.0060359	0.0546176	0.316	0.278	1
DPP3	0.00603626	-0.0687635	0.276	0.236	1
lnc-PSMB1-6	0.00604029	0.12729	0.088	0.071	1
lnc-RAB17-6	0.00604032	0.620098	0.01	0.005	1
NDUFS7	0.00604347	0.101293	0.842	0.811	1
LINC01219	0.00604586	0.681214	0.015	0.008	1
lnc-NUTM2E-1	0.00604749	0.424997	0.024	0.016	1
C9orf16	0.00605539	-0.0177257	0.917	0.934	1
C21orf62-AS1	0.00606625	0.439017	0.056	0.043	1
GTPBP1	0.00607476	0.293816	0.041	0.03	1
SRRM2-AS1	0.00608272	0.292904	0.043	0.032	1
RP2	0.00608729	-0.0883889	0.06	0.046	1
ACACB	0.00609374	0.0978853	0.114	0.094	1
lnc-LY86-2	0.00609797	0.446565	0.023	0.015	1
lnc-UBE2L5-2	0.00610461	0.213413	0.035	0.025	1
BID	0.00611061	-0.0700285	0.14	0.118	1
CGRRF1	0.006114	-0.0396531	0.332	0.286	1
KIAA1586	0.00612018	0.0699888	0.231	0.199	1
AARS2	0.00613173	0.211273	0.062	0.048	1
lnc-IL16-4	0.0061321	-0.705687	0.052	0.064	1
LANCL2	0.00613274	-0.420319	0.108	0.123	1
N4BP2L1	0.00613593	0.190467	0.125	0.105	1
HTRA2	0.0061362	0.0570088	0.315	0.274	1
BPGM	0.00613676	0.0371727	0.427	0.372	1
lnc-MDM4-11	0.006137	0.630496	0.02	0.013	1
SV2B	0.00614603	0.503347	0.117	0.098	1
lnc-RBM4-2	0.00615031	0.161576	0.078	0.063	1
lnc-ZNF529-3	0.00615211	0.382257	0.012	0.006	1
SNRNP40	0.00616869	-0.152739	0.211	0.177	1
ADHFE1	0.00617377	0.139044	0.044	0.033	1
KIF13A	0.00617792	-0.0998865	0.158	0.133	1
RTF2	0.00617837	0.0794952	0.73	0.684	1
ACTA1	0.00617969	1.0141	0.02	0.012	1
NECTIN3	0.00618179	0.127174	0.16	0.137	1
SLC26A11	0.0061839	0.0385974	0.383	0.337	1
PCBD2	0.00618963	-0.0337855	0.186	0.158	1
SUPT7L	0.0061943	0.0210527	0.346	0.302	1
lnc-CASP9-5	0.00620407	0.613441	0.015	0.008	1
ZNF415	0.0062053	0.122932	0.094	0.077	1
CABYR	0.00620811	0.272764	0.06	0.047	1
ZSCAN5A	0.00620925	-0.00798724	0.07	0.055	1
RAVER2	0.00621138	-0.0905667	0.11	0.09	1
TRANK1	0.00621177	-0.751226	0.056	0.068	1
PAXIP1-AS1	0.00622493	-0.0587279	0.38	0.33	1
RNF32	0.00622827	0.10891	0.074	0.059	1
URB1	0.00623114	0.0391342	0.248	0.216	1
C1orf167	0.00624257	1.04854	0.01	0.005	1
PDE11A	0.00624804	0.383846	0.013	0.007	1
PRSS53	0.0062482	0.140314	0.035	0.025	1
MRPL49	0.00625632	0.0818246	0.512	0.461	1
lnc-NLRC4-4	0.006257	0.124622	0.041	0.03	1
NXT2	0.00626176	0.00798618	0.048	0.036	1
EPS15L1	0.00627498	0.00304608	0.233	0.201	1
HIST1H2BE	0.00627587	0.473124	0.018	0.011	1
EPM2A	0.00628195	0.0279055	0.074	0.058	1
SMG1	0.00629568	-0.0253193	0.275	0.238	1
SPDL1	0.00629722	-0.0503437	0.123	0.102	1
lnc-CLN6-1	0.00629957	0.316497	0.022	0.014	1
LINC01033	0.00630685	-0.246515	0.017	0.01	1
AC004967.2	0.00631958	0.0578158	0.083	0.067	1
RARS2	0.00632242	0.0885055	0.611	0.559	1
KRTCAP2	0.00632815	0.0751563	0.837	0.824	1
ACOT2	0.0063404	0.150678	0.027	0.018	1
lnc-PDE7A-2	0.00634557	0.820272	0.013	0.007	1
TUT7	0.00634567	0.00446715	0.229	0.197	1
lnc-SLC30A7-3	0.00634577	0.310707	0.034	0.024	1
LINC00893	0.00635151	0.0910727	0.158	0.134	1
lnc-ATP5F1A-3	0.00635887	0.333264	0.034	0.024	1
lnc-COL9A2-1	0.00636172	0.00603313	0.294	0.254	1
SLC43A3	0.00636285	0.279861	0.029	0.02	1
C7orf25	0.00637889	0.840244	0.018	0.011	1
ADAMTS6	0.00637994	-0.336155	0.15	0.167	1
TPPP3	0.00638131	0.156409	0.257	0.227	1
UBE2K	0.00639311	0.0502975	0.708	0.659	1
UBE2O	0.00639412	0.0407912	0.239	0.207	1
PAN2	0.00641576	0.0549216	0.149	0.125	1
lnc-CKAP2L-1	0.00641789	0.0623346	0.056	0.043	1
lnc-LRRK1-5	0.00642028	0.120386	0.076	0.06	1
lnc-PHTF2-1	0.00644377	0.363663	0.04	0.03	1
CDK8	0.00644454	0.0444941	0.21	0.181	1
SPEN	0.00644616	0.0374309	0.463	0.413	1
GGCX	0.00646172	-0.0019249	0.393	0.344	1
EPS8L2	0.00646596	0.0458404	0.488	0.431	1
FAM206A	0.00646996	-0.0564529	0.154	0.129	1
lnc-CDRT4-4	0.00647041	0.129344	0.084	0.068	1
DUSP10	0.00647679	0.0169623	0.227	0.197	1
POPDC2	0.00647707	0.43823	0.03	0.021	1
MMACHC	0.00648971	0.319952	0.033	0.023	1
RNF126	0.00649151	0.0355011	0.482	0.43	1
MPP3	0.00650941	0.0507539	0.108	0.089	1
UNC5CL	0.00651704	0.258438	0.032	0.022	1
MEPCE	0.00652107	-0.0324301	0.18	0.152	1
IMMP2L	0.00653081	-0.0633512	0.137	0.115	1
lnc-TNFAIP8-8	0.0065346	-1.0536	0.009	0.015	1
KCNJ4	0.00653809	0.301239	0.038	0.028	1
lnc-PLEKHA5-3	0.00654594	0.375589	0.026	0.018	1
SIRT2	0.00654856	0.0205136	0.396	0.35	1
PTPN13	0.0065526	-0.00538266	0.415	0.366	1
ST6GALNAC4	0.00655367	0.0451014	0.523	0.469	1
lnc-NUCB2-4	0.00655426	-1.09121	0.014	0.022	1
POPDC3	0.00655635	0.0569531	0.148	0.125	1
lnc-CDON-2	0.00657103	0.785879	0.013	0.007	1
lnc-HIST1H2BJ-5	0.00657368	0.911276	0.011	0.006	1
NHLRC3	0.00657462	-0.00606806	0.45	0.392	1
lnc-SCRIB-1	0.00657655	0.274864	0.017	0.01	1
TMEM270	0.00659674	0.263557	0.035	0.025	1
lnc-ABCC5-3	0.00661029	0.151372	0.037	0.026	1
LARS2	0.00661378	-0.0582254	0.152	0.128	1
MIIP	0.0066238	-0.098408	0.18	0.153	1
HNF1A-AS1	0.00662584	0.292417	0.014	0.008	1
ZNF619	0.00663116	0.267991	0.04	0.029	1
OSBPL6	0.00663917	0.40721	0.083	0.067	1
KSR1	0.00664715	0.0903518	0.145	0.123	1
lnc-FGF20-4	0.00664933	0.141129	0.032	0.022	1
lnc-DNAJC8-1	0.00665043	0.210103	0.039	0.029	1
PTGFRN	0.00666175	-0.0919089	0.088	0.071	1
HP1BP3	0.00666543	-0.0733931	0.735	0.718	1
PTPRG-AS1	0.00666624	0.191318	0.052	0.04	1
CFAP45	0.00666631	0.109322	0.051	0.039	1
DENND1B	0.00666924	-0.101838	0.173	0.145	1
SPTB	0.00668893	0.188517	0.082	0.067	1
lnc-TRPV2-4	0.00669052	0.171056	0.067	0.053	1
IGSF1	0.00669212	0.17305	0.151	0.129	1
MPV17L	0.00669341	-0.0632898	0.131	0.109	1
lnc-MAP3K13-3	0.00669515	0.38874	0.041	0.031	1
ADAMTS13	0.00670002	0.11053	0.06	0.046	1
lnc-GOLGA8J-3	0.00671031	0.432465	0.014	0.008	1
EGFEM1P	0.00671092	0.688375	0.034	0.025	1
PTS	0.00671396	-0.0651466	0.729	0.728	1
DMKN	0.00671979	-0.021391	0.173	0.147	1
lnc-LHX2-4	0.00673951	0.381032	0.014	0.008	1
AC009961.3	0.00674374	0.546844	0.011	0.006	1
lnc-WNT2B-2	0.00675805	0.135872	0.039	0.028	1
FOXO6	0.00677005	0.109588	0.17	0.146	1
AGPAT4-IT1	0.00677365	0.0589615	0.087	0.07	1
lnc-AMZ2-1	0.00678489	0.315185	0.069	0.055	1
SLC16A8	0.00678628	-0.561836	0.023	0.032	1
TDRD9	0.00679171	0.10297	0.191	0.165	1
ZIK1	0.00679766	0.12939	0.074	0.06	1
C7orf26	0.00680467	0.0640606	0.21	0.181	1
NUDC	0.00681376	-0.0584646	0.894	0.893	1
PLEKHM1P1	0.00682211	0.103015	0.057	0.044	1
QTRT1	0.00683465	-0.0169831	0.345	0.3	1
DDX19B	0.00683529	-0.00455069	0.217	0.185	1
PEBP1	0.0068476	-0.0324207	0.972	0.982	1
CPA1	0.00686643	0.623114	0.011	0.006	1
lnc-RCAN1-3	0.00686839	0.17569	0.025	0.017	1
C2orf27A	0.00687074	0.245637	0.037	0.027	1
IKBKB	0.00687576	-0.11668	0.181	0.153	1
LAMTOR1	0.006879	0.0643995	0.868	0.852	1
BTN2A3P	0.00688047	0.804239	0.013	0.007	1
NAMPT	0.0068826	0.133303	0.318	0.281	1
lnc-ZNF280B-46	0.00688409	-0.455595	0.131	0.146	1
NDUFAF1	0.00688837	0.0160931	0.481	0.424	1
ARHGAP22	0.00689088	0.374538	0.026	0.018	1
IRX5	0.00689294	0.0945691	0.043	0.032	1
BCS1L	0.00690672	0.0558378	0.23	0.199	1
SUV39H2	0.0069106	0.0215669	0.117	0.097	1
PTK6	0.0069141	0.783498	0.018	0.011	1
lnc-MYLPF-1	0.00691485	0.133191	0.057	0.044	1
CUL9	0.00691692	0.0238168	0.119	0.1	1
lnc-BCL2L13-3	0.00692481	-0.0150785	0.07	0.055	1
NPAT	0.00692644	-0.0435242	0.212	0.181	1
GTF2A2	0.00693003	-0.0639605	0.197	0.167	1
TBKBP1	0.0069317	0.300285	0.056	0.044	1
USP6	0.00693233	0.633	0.021	0.014	1
TCP10L	0.00693288	0.48809	0.041	0.03	1
lnc-ATP5F1D-3	0.00693893	0.0483508	0.027	0.018	1
PRDX6	0.00693921	0.0651582	0.886	0.871	1
lnc-KIAA0825-1	0.00694949	0.0329159	0.029	0.02	1
FAM217B	0.00695764	0.00505776	0.313	0.272	1
HPF1	0.00696153	-0.185658	0.52	0.51	1
RPS6KA2	0.0069728	-0.0137426	0.274	0.24	1
lnc-SAMD11-1	0.006973	-0.521837	0.039	0.05	1
WTIP	0.00697831	0.0173596	0.078	0.062	1
NISCH	0.00698604	0.0894849	0.462	0.41	1
RPS20	0.00698617	0.0356814	0.989	0.99	1
lnc-NDFIP1-1	0.00699867	0.22228	0.085	0.069	1
OGA	0.00700375	0.136732	0.686	0.629	1
lnc-TF-3	0.00702341	0.376383	0.024	0.016	1
lnc-VPREB1-7	0.0070261	-0.0523855	0.22	0.189	1
HIST1H2AH	0.00703116	1.35168	0.011	0.005	1
SNAPC4	0.0070353	0.0616952	0.089	0.072	1
NAA40	0.00704261	-0.0339831	0.247	0.212	1
lnc-BFSP1-1	0.00704376	0.417909	0.014	0.008	1
SEC24B	0.0070531	-0.0119457	0.225	0.194	1
SCOC-AS1	0.00705874	0.15274	0.133	0.112	1
SNRPGP10	0.00706254	0.162941	0.112	0.093	1
PRSS27	0.00706657	0.0488931	0.058	0.045	1
AZI2	0.00708223	-0.0158115	0.428	0.376	1
LRRC37B	0.00708278	0.123971	0.078	0.063	1
SSSCA1-AS1	0.00708463	0.25443	0.028	0.019	1
LINC01522	0.00709619	0.104262	0.088	0.072	1
BAG1	0.00709997	-0.0926697	0.581	0.588	1
TSNAXIP1	0.00710649	-0.0860482	0.056	0.043	1
lnc-ZNF565-2	0.00710876	0.646135	0.027	0.019	1
ACAT2	0.00710992	0.02339	0.424	0.375	1
LIG3	0.00711364	0.145422	0.166	0.142	1
lnc-TM6SF2-2	0.00711561	0.223697	0.021	0.014	1
lnc-LRRC56-3	0.00712673	0.291118	0.037	0.027	1
CES4A	0.00712892	0.0838593	0.18	0.154	1
LINC00609	0.00713031	0.0427766	0.017	0.01	1
COL28A1	0.0071304	0.659448	0.012	0.007	1
CNGA3	0.00714644	0.0162065	0.089	0.072	1
UBE3B	0.00715846	-0.012756	0.277	0.24	1
SLC13A4	0.00716374	-0.53409	0.027	0.037	1
lnc-TBC1D22A-4	0.00716524	0.751611	0.016	0.01	1
2025-09-11	0.0071737	0.13145	0.533	0.483	1
lnc-GPR183-47	0.00717439	0.180728	0.051	0.039	1
lnc-COPG1-3	0.00717928	0.0771559	0.149	0.127	1
lnc-KLHL18-6	0.00718184	0.285251	0.038	0.028	1
TBC1D13	0.00718795	-0.0338099	0.145	0.122	1
lnc-CTSB-3	0.00719055	0.198161	0.055	0.042	1
ELP3	0.00719252	0.00529354	0.21	0.18	1
DDX50	0.00719325	0.0981625	0.51	0.456	1
GNA13	0.00719565	0.0103274	0.169	0.144	1
LINC02525	0.00719734	0.231952	0.05	0.038	1
CST3	0.00720103	0.0441781	0.961	0.972	1
lnc-BEND4-2	0.00720478	0.558339	0.026	0.018	1
LSP1P4	0.00720874	-0.0605227	0.095	0.077	1
FGF18	0.00720949	0.338456	0.039	0.029	1
lnc-GPD2-3	0.0072115	-1.16327	0.007	0.012	1
SLC12A8	0.00721211	0.387098	0.075	0.06	1
TRA2A	0.00722423	0.0117339	0.444	0.391	1
CALCOCO1	0.0072263	-0.0119255	0.339	0.294	1
ZXDC	0.00723434	-0.0358582	0.168	0.142	1
PHB2	0.00723549	0.0354857	0.054	0.041	1
PTOV1	0.00724002	0.0599807	0.796	0.752	1
LINC01560	0.00724029	-0.126256	0.11	0.09	1
HCG14	0.00724204	0.572474	0.012	0.007	1
lnc-KHDRBS3-4	0.00724204	0.763551	0.012	0.007	1
CUX2	0.00724762	-0.701922	0.008	0.014	1
SAYSD1	0.00726403	0.0314665	0.16	0.135	1
C14orf39	0.00726786	0.314565	0.026	0.018	1
MSX1	0.00727803	0.373981	0.214	0.193	1
UBAP1L	0.00728224	0.215252	0.065	0.051	1
PCNX3	0.00728402	0.0206509	0.149	0.126	1
CBLN1	0.00731154	-0.18667	0.303	0.316	1
MSN	0.00731418	0.142633	0.234	0.207	1
P3H3	0.00731899	0.0263285	0.533	0.473	1
lnc-AAGAB-3	0.00733113	0.421327	0.035	0.025	1
CTU2	0.00733716	0.0166309	0.122	0.102	1
lnc-MUC20-67	0.00734039	0.105443	0.522	0.471	1
ZNF189	0.00734224	-0.00702624	0.142	0.12	1
MAGI3	0.00734544	0.0854077	0.217	0.187	1
NUCB2	0.0073471	0.074355	0.94	0.938	1
lnc-AEBP2-3	0.00737088	0.047132	0.141	0.119	1
lnc-SYNE2-3	0.00737427	0.161886	0.116	0.097	1
SEMA4G	0.00739084	0.0417939	0.123	0.102	1
AQP1	0.00740333	0.624716	0.03	0.021	1
MR1	0.00741284	-0.0264833	0.03	0.021	1
RBM43	0.00741357	-0.562311	0.088	0.102	1
MFSD3	0.00742034	0.00965802	0.375	0.331	1
CSPG4	0.00742695	0.0100465	0.037	0.027	1
MFSD6L	0.00742737	0.256566	0.03	0.021	1
TCTEX1D4	0.00743498	0.081131	0.037	0.027	1
TP53I11	0.00744203	0.077305	0.312	0.275	1
N4BP3	0.00744236	-0.0364202	0.114	0.094	1
EPHB2	0.00746143	-0.108007	0.161	0.136	1
PRPF18	0.0074652	-0.0552067	0.272	0.234	1
MTOR	0.00746962	0.0234707	0.242	0.209	1
lnc-OPHN1-7	0.00747732	0.291574	0.033	0.024	1
lnc-ST3GAL4-4	0.00748206	1.01698	0.01	0.005	1
MSH5	0.00748316	0.503609	0.01	0.005	1
DDX27	0.00748812	0.00225343	0.431	0.381	1
PTOV1-AS1	0.00750139	0.303754	0.071	0.057	1
ACKR2	0.00750209	0.488341	0.016	0.009	1
ZNF204P	0.00750486	0.0356618	0.203	0.175	1
lnc-OTOGL-4	0.00750532	-0.896302	0.006	0.011	1
lnc-MEGF11-1	0.00751255	0.434317	0.016	0.009	1
ZNF277	0.00751869	0.0693692	0.361	0.317	1
ARMC12	0.00752203	0.0854976	0.031	0.022	1
LDB3	0.00753072	0.246552	0.045	0.034	1
AC104791.2	0.00753293	0.0504029	0.031	0.022	1
PAPSS1	0.00753416	0.0790093	0.537	0.481	1
lnc-VKORC1L1-2	0.00754485	0.17792	0.074	0.059	1
GPC5	0.00755643	0.323124	0.015	0.009	1
AC098934.3	0.00755714	0.853454	0.012	0.006	1
OTUD7B	0.00756144	-0.0193015	0.274	0.238	1
EXTL1	0.00756593	0.231928	0.046	0.035	1
ENTPD3-AS1	0.00757673	0.0411116	0.156	0.133	1
SPIRE2	0.00757967	-0.0355783	0.246	0.212	1
lnc-PCDH8-6	0.00759144	0.518206	0.019	0.012	1
ST3GAL5	0.00759365	0.0814102	0.196	0.168	1
lnc-CAPS-2	0.0075953	0.201677	0.036	0.026	1
GPATCH2	0.00759938	0.0631414	0.463	0.407	1
TEDC2	0.00760551	0.110805	0.064	0.05	1
lnc-NR5A1-7	0.00760985	0.32177	0.01	0.005	1
NCAPD3	0.00761611	-0.0650029	0.205	0.174	1
DCXR	0.00762123	0.0772975	0.701	0.649	1
RASSF3	0.00763141	-0.00606536	0.066	0.052	1
MIS12	0.00763551	-0.0364294	0.214	0.184	1
ETV3	0.00764262	0.279165	0.066	0.052	1
REPS2	0.00766022	0.21718	0.059	0.046	1
PPIAP22	0.00766997	0.205729	0.053	0.041	1
CCDC138	0.00767616	0.00980276	0.147	0.124	1
MEF2A	0.00767857	-0.0029274	0.302	0.263	1
CFAP61	0.00767959	0.444872	0.028	0.019	1
SNURF	0.00769086	-0.0450248	0.038	0.028	1
NACA2	0.00769434	0.551712	0.012	0.006	1
lnc-ARHGAP12-2	0.00769505	0.295623	0.016	0.009	1
TFAM	0.00769949	0.0433754	0.504	0.442	1
MED11	0.00770899	-0.0378566	0.29	0.25	1
PHLDB1	0.00771566	0.0768377	0.125	0.105	1
PCED1A	0.00771594	0.0194239	0.222	0.192	1
MRPL16	0.00774152	0.0060683	0.378	0.331	1
LCNL1	0.00774201	-0.652436	0.019	0.027	1
lnc-KIAA1551-13	0.0077445	0.331772	0.019	0.012	1
CDKN2A	0.00775753	-0.00146553	0.094	0.076	1
DMPK	0.00775972	-0.041964	0.175	0.148	1
MRPL12	0.00776247	0.0594678	0.658	0.602	1
PNPT1	0.0077674	-0.0991661	0.298	0.256	1
lnc-SPRTN-4	0.00777053	0.266161	0.01	0.005	1
CHAF1B	0.00777193	-0.017432	0.06	0.047	1
LAMB1	0.0077737	0.116608	0.129	0.109	1
PIK3CD-AS2	0.00777584	-0.239255	0.288	0.298	1
PYCARD-AS1	0.00777634	0.289017	0.035	0.025	1
RIPK1	0.00777656	-0.0059698	0.231	0.199	1
lnc-SLC35F5-3	0.0077836	0.0877642	0.126	0.106	1
lnc-KLHL5-2	0.00778681	0.0978463	0.044	0.033	1
HINT3	0.0078023	0.0247251	0.353	0.312	1
lnc-EMCN-2	0.00780439	0.160493	0.023	0.015	1
lnc-TMBIM4-6	0.00780476	-0.237118	0.34	0.346	1
SYNC	0.00781013	-0.229099	0.336	0.341	1
lnc-PEX11G-4	0.00781567	0.303341	0.034	0.024	1
ZNF562	0.00782134	0.07177	0.227	0.197	1
lnc-RD3-10	0.00782716	0.306295	0.018	0.011	1
HIF1A	0.00784154	0.107652	0.53	0.48	1
lnc-CEP152-1	0.00785255	0.152921	0.034	0.024	1
PCP2	0.007864	0.5773	0.013	0.007	1
SPOUT1	0.00786773	-0.0410162	0.138	0.116	1
BEND6	0.00789366	0.391528	0.073	0.059	1
SMG7	0.00789694	0.0454573	0.324	0.284	1
ARHGEF1	0.00791179	0.0691178	0.159	0.136	1
COQ5	0.00791208	0.0253547	0.441	0.389	1
HYI	0.00792173	-0.270071	0.221	0.234	1
ZBTB11-AS1	0.00792741	-0.01821	0.063	0.05	1
FRY-AS1	0.00793356	0.251478	0.084	0.068	1
USP31	0.00793754	-0.027609	0.104	0.085	1
ZDHHC5	0.00794388	-0.102015	0.183	0.155	1
lnc-MLXIP-12	0.00794969	0.0244121	0.044	0.033	1
LINC00115	0.00796288	0.331539	0.014	0.008	1
AXL	0.00797618	0.187116	0.06	0.046	1
lnc-BLID-5	0.00798293	0.410203	0.058	0.045	1
P3H2-AS1	0.0079961	-0.947425	0.013	0.02	1
lnc-EIF2S3B-8	0.00799663	0.398824	0.014	0.008	1
AAK1	0.00800298	-0.0196208	0.362	0.314	1
CYP2U1	0.0080052	0.0667829	0.161	0.137	1
RAB39B	0.00801851	0.084636	0.337	0.296	1
ARID2	0.00802276	-0.0408291	0.357	0.311	1
AC022497.1	0.00802581	0.484292	0.012	0.006	1
lnc-SLC25A51-4	0.0080268	0.411	0.018	0.011	1
lnc-CDR2L-2	0.0080305	0.195172	0.05	0.039	1
lnc-ERMARD-2	0.00803329	-0.455531	0.14	0.155	1
SSH2	0.00804068	-0.0246797	0.327	0.284	1
ERVK3-1	0.00805646	-0.0143572	0.243	0.21	1
PLA2R1	0.00806713	0.0218608	0.075	0.06	1
TERF2IP	0.0080672	-0.0420753	0.929	0.927	1
TMEM82	0.00807668	0.660129	0.017	0.011	1
RNF175	0.00808811	-0.564507	0.013	0.02	1
lnc-ZFP36L1-9	0.00808957	0.300967	0.015	0.009	1
SIPA1L1	0.00809468	-0.0535174	0.223	0.191	1
WIPF2	0.00809494	-0.0186916	0.416	0.365	1
LDB2	0.00809724	0.508832	0.04	0.029	1
lnc-UTP20-4	0.00810095	0.549502	0.036	0.027	1
GGCT	0.00810517	0.0288445	0.521	0.469	1
lnc-MUC20-7	0.00810521	0.435234	0.023	0.015	1
TWNK	0.00810611	0.150645	0.044	0.033	1
DESI1	0.0081256	0.104182	0.069	0.055	1
lnc-PRDX3-6	0.00812625	0.0389496	0.013	0.007	1
OLFML2A	0.00813084	0.265593	0.026	0.018	1
lnc-MAP3K9-11	0.00813244	0.223458	0.017	0.01	1
lnc-NDUFAF1-1	0.00814186	0.723495	0.016	0.01	1
PLRG1	0.00815153	0.0650911	0.453	0.401	1
CHORDC1	0.00815222	-0.138089	0.419	0.419	1
STAG2	0.00815309	-0.130443	0.549	0.543	1
lnc-MED30-3	0.00816254	0.174254	0.013	0.007	1
lnc-NANOS3-2	0.0081636	0.538415	0.013	0.007	1
DENND6B	0.00816864	0.0457238	0.151	0.129	1
FBXL19	0.00817887	0.0271202	0.077	0.062	1
RF00017.120	0.00818255	0.268429	0.033	0.023	1
CCDC51	0.00818839	-0.0129816	0.29	0.252	1
CFAP97D2	0.00819849	0.372845	0.017	0.01	1
APBA1	0.00820047	0.955799	0.013	0.007	1
lnc-MINDY1-2	0.00820158	0.259897	0.015	0.009	1
C1orf112	0.00820477	0.220972	0.036	0.026	1
lnc-MRPS17-1	0.00820537	-0.120191	0.088	0.071	1
ZNF570	0.00820575	0.0597495	0.108	0.09	1
LINC01117	0.00820685	0.94342	0.011	0.006	1
RMI2	0.0082072	-0.835172	0.037	0.047	1
NMRK1	0.00821478	-0.108731	0.062	0.048	1
lnc-ATP6V1G3-4	0.00821707	0.223151	0.133	0.113	1
2025-03-06	0.00821808	0.0603835	0.574	0.52	1
AC135048.1	0.0082276	-0.0471423	0.085	0.069	1
lnc-MYO7B-2	0.00823768	0.946935	0.011	0.006	1
GJC3	0.00824312	-0.00436008	0.04	0.03	1
GALR1	0.00824646	0.0864196	0.063	0.049	1
lnc-ZNF484-3	0.00825304	0.170287	0.052	0.04	1
TAL2	0.00825838	0.543394	0.014	0.008	1
BSN	0.008259	-0.000594447	0.136	0.114	1
BCL2L2	0.00827265	-0.0285295	0.18	0.153	1
FBXL4	0.00827463	0.0564345	0.206	0.177	1
CUL4B	0.00827758	0.06659	0.262	0.228	1
NAGS	0.00827791	0.239965	0.037	0.027	1
ANKRD44	0.00829457	0.189984	0.054	0.041	1
lnc-PAFAH1B1-2	0.00831418	0.187646	0.079	0.064	1
AC009948.5	0.00832228	0.115503	0.068	0.054	1
lnc-GPA33-3	0.00832503	0.648766	0.011	0.006	1
TPM2	0.0083324	0.0732902	0.104	0.087	1
ELOA-AS1	0.00833513	0.0370928	0.318	0.279	1
SRCAP	0.00834927	0.0159853	0.039	0.028	1
ZNF785	0.00836556	0.0384983	0.176	0.15	1
LINC01715	0.00836655	0.330435	0.044	0.033	1
ZW10	0.0083709	0.0255073	0.116	0.097	1
TTC1	0.0083713	0.0649087	0.579	0.523	1
SMIM15	0.00837491	0.0389026	0.575	0.514	1
ALDH4A1	0.0084124	-0.0783343	0.113	0.093	1
AKT1	0.00841594	0.0442777	0.665	0.613	1
HYAL2	0.00843065	0.0470612	0.676	0.624	1
GNL3L	0.00843508	-0.0616946	0.09	0.073	1
SLC9A1	0.00844041	-0.0825404	0.137	0.115	1
CSRNP2	0.00844914	-0.0533974	0.196	0.168	1
PLCB3	0.00845304	0.030249	0.089	0.073	1
PSMC1	0.00845498	-0.0802649	0.666	0.653	1
CHMP6	0.00847058	-0.0603755	0.218	0.187	1
KCNH3	0.00847339	0.0588245	0.066	0.052	1
lnc-SLC25A29-1	0.00847579	0.385699	0.019	0.012	1
EIF5A2	0.00847623	-0.0132631	0.196	0.167	1
lnc-APBB1-2	0.00848416	0.242355	0.04	0.03	1
ADAM19	0.00849132	0.05992	0.111	0.092	1
GRK4	0.00849195	0.0534477	0.143	0.121	1
SMARCA2	0.00849633	-0.304878	0.371	0.369	1
lnc-SLC45A4-3	0.00850103	0.529973	0.011	0.006	1
NKAIN3	0.00850229	0.218553	0.069	0.055	1
PARD3-AS1	0.00850687	0.53459	0.015	0.009	1
ZHX2	0.00851083	0.296767	0.071	0.057	1
FOXN2	0.00851322	-0.120991	0.103	0.084	1
lnc-CWC15-4	0.00851814	-0.573052	0.019	0.027	1
PRKAR2B	0.00853224	-0.238866	0.137	0.153	1
COX7A2	0.00854121	-0.0396864	0.982	0.991	1
STAC3	0.00855032	0.0571829	0.038	0.028	1
TAF1D	0.00855331	0.0735675	0.655	0.601	1
SEC14L2	0.00856577	0.19043	0.073	0.059	1
FIG4	0.00857912	-0.0690036	0.262	0.227	1
RPL23AP82	0.00858032	0.126363	0.108	0.09	1
FBXO25	0.00858196	-0.0207719	0.158	0.134	1
lnc-ANKRD30BL-7	0.00861157	0.327645	0.026	0.018	1
SETD1A	0.0086215	0.0489876	0.125	0.104	1
ZBTB33	0.00862211	0.0133362	0.157	0.133	1
AC125232.2	0.0086318	0.183729	0.041	0.031	1
TMUB2	0.00864924	0.0400208	0.337	0.298	1
HSD17B12	0.0086499	-0.0540476	0.81	0.807	1
lnc-NAA15-4	0.00865695	1.6989	0.028	0.019	1
AC002558.1	0.00865741	0.422806	0.022	0.014	1
lnc-HNRNPD-1	0.00868118	0.192647	0.049	0.038	1
COL6A3	0.00869407	0.0479833	0.014	0.008	1
CETN2	0.00870509	0.052291	0.698	0.647	1
TEAD2	0.00870689	-0.66966	0.05	0.061	1
ZMYND10	0.00870786	-0.0260146	0.098	0.081	1
CNNM3	0.00871387	-0.0964507	0.152	0.128	1
lnc-ORC4-2	0.00871914	0.671038	0.038	0.028	1
TMBIM4	0.00871942	-0.0777874	0.712	0.703	1
TMEM161B-AS1	0.00872238	0.0626907	0.547	0.488	1
AMPD3	0.00872499	-0.0393678	0.285	0.246	1
SEMA6B	0.00872511	0.00114456	0.181	0.155	1
TMEM202-AS1	0.00872697	0.0820214	0.045	0.034	1
MOV10	0.00872896	0.0121479	0.257	0.225	1
lnc-LAMA5-1	0.008745	0.127125	0.019	0.012	1
PLAGL2	0.0087492	-0.059957	0.226	0.194	1
lnc-GNA11-3	0.00875003	0.232757	0.016	0.01	1
MEF2C	0.00875281	-1.05637	0.029	0.039	1
SNHG25	0.00875575	0.143999	0.099	0.082	1
VPS13D	0.0087558	0.0434457	0.185	0.159	1
PDE1B	0.0087596	0.795237	0.019	0.012	1
DICER1-AS1	0.00876745	-0.00781476	0.339	0.298	1
ASPHD2	0.00877254	0.0166743	0.203	0.174	1
CFP	0.0087751	1.07454	0.015	0.009	1
KIAA1024	0.00878327	0.381147	0.014	0.008	1
METTL6	0.00878624	0.0757061	0.222	0.194	1
ACIN1	0.00878801	0.0370041	0.48	0.428	1
lnc-SCAF4-2	0.00879013	0.049542	0.034	0.024	1
TOM1L2	0.00879019	0.0781622	0.227	0.198	1
lnc-MTERF1-1	0.0088006	0.0547037	0.047	0.036	1
NOP14	0.00880093	-0.0790565	0.242	0.208	1
SAMD5	0.00880094	-0.161246	0.517	0.514	1
lnc-HJURP-9	0.00880203	0.076933	0.035	0.025	1
lnc-RAB1A-8	0.00880279	0.566027	0.011	0.006	1
LINC00599	0.00880681	0.401748	0.017	0.01	1
lnc-CRLF1-4	0.00880931	0.255003	0.032	0.023	1
EP300-AS1	0.00881406	0.105158	0.012	0.007	1
LINC01905	0.00883478	-0.536218	0.063	0.076	1
lnc-ART3-2	0.00884751	0.63078	0.02	0.013	1
TRIP11	0.00885446	0.0456412	0.669	0.614	1
TPP1	0.00886665	-0.0451871	0.431	0.376	1
lnc-VKORC1L1-5	0.0088758	0.437553	0.016	0.01	1
PDE3B	0.00888521	-0.429831	0.053	0.065	1
LPCAT3	0.00888651	0.104924	0.231	0.201	1
lnc-TAGAP-4	0.00888703	0.503151	0.018	0.011	1
RSPH4A	0.00889398	-0.156286	0.136	0.114	1
CHRNB3	0.00889573	1.21259	0.014	0.008	1
TRIM16	0.00890543	0.156302	0.157	0.135	1
SMAD3	0.00891072	0.113483	0.096	0.079	1
ZNF839	0.0089126	-0.0879691	0.122	0.101	1
ICA1L	0.00891353	-0.236059	0.401	0.399	1
GLMN	0.0089332	-0.0304506	0.178	0.152	1
lnc-PKLR-7	0.00893437	0.454357	0.017	0.01	1
GSDMB	0.00894063	0.261282	0.047	0.036	1
IL18BP	0.00896356	0.345706	0.022	0.014	1
ZBTB3	0.00897038	0.2004	0.037	0.027	1
lnc-NAGLU-3	0.00897153	-0.0377779	0.137	0.115	1
R3HDM1	0.00898093	0.00155834	0.345	0.299	1
FARP1	0.00899358	0.0755061	0.744	0.699	1
USP30	0.00900721	0.109701	0.142	0.121	1
SYAP1	0.00901874	-0.125387	0.695	0.682	1
ATXN7L3B	0.00902473	-0.0484501	0.762	0.751	1
lnc-SERTAD2-3	0.00903268	0.173365	0.028	0.019	1
LCA5	0.00903522	0.110076	0.231	0.2	1
lnc-C8orf48-8	0.00905233	-1.09544	0.009	0.014	1
lnc-TEF-1	0.00905299	0.528846	0.019	0.012	1
POMT1	0.00905317	0.0560708	0.234	0.202	1
NGLY1	0.00905566	0.0484584	0.165	0.141	1
lnc-NXPH1-2	0.00906768	0.0216473	0.34	0.298	1
CBLN2	0.00907867	0.0726662	0.051	0.063	1
BRCC3	0.00909959	-0.0821062	0.24	0.205	1
lnc-HESX1-1	0.0091013	0.785048	0.019	0.012	1
ZNF45	0.00910162	0.188977	0.061	0.048	1
ENO4	0.00910517	0.316199	0.037	0.027	1
PSMA3	0.00912091	-0.0590227	0.825	0.829	1
lnc-N4BP2-1	0.00913723	-0.508067	0.048	0.06	1
lnc-PUS7-3	0.00914998	0.0331157	0.17	0.146	1
lnc-ARHGAP10-5	0.00916244	0.120297	0.124	0.105	1
HIST1H1D	0.00916983	0.557084	0.016	0.009	1
FBXO6	0.00917	0.0425899	0.105	0.087	1
RF00017.122	0.00918299	0.88633	0.013	0.008	1
TAPBP	0.0091878	0.00820059	0.497	0.446	1
lnc-TEX9-6	0.00918944	0.521543	0.017	0.01	1
UGDH	0.00920241	0.0295662	0.423	0.375	1
C2orf73	0.00920275	-0.707185	0.057	0.068	1
lnc-PTRH2-3	0.00921799	0.0618042	0.296	0.258	1
lnc-TOGARAM2-1	0.00922362	0.128585	0.04	0.03	1
ADGRA2	0.009227	0.147624	0.021	0.013	1
UVRAG	0.00924977	-0.00340746	0.327	0.285	1
ALCAM	0.00925302	-0.162427	0.627	0.618	1
lnc-C9orf50-4	0.00926778	0.148068	0.037	0.027	1
MTR	0.00926878	0.0297001	0.254	0.221	1
THOC7	0.00927265	0.0398059	0.767	0.74	1
SEPT7-AS1	0.00927284	0.198036	0.104	0.086	1
LINC00824	0.00927658	0.13758	0.041	0.031	1
SKI	0.00927723	0.0300836	0.174	0.149	1
TMEM237	0.00929164	-0.0367357	0.192	0.164	1
HMOX2	0.00929676	0.0510096	0.462	0.412	1
MKNK1	0.00929699	-0.0884806	0.145	0.122	1
CAND1	0.0092983	-0.11992	0.584	0.569	1
lnc-REEP3-12	0.00930575	0.528625	0.016	0.009	1
lnc-SEPT11-2	0.0093478	0.41753	0.04	0.03	1
URB2	0.00936498	-0.0577422	0.078	0.063	1
lnc-TCIRG1-1	0.00937171	0.425916	0.016	0.009	1
CGGBP1	0.00937258	0.0268415	0.452	0.4	1
SCAND1	0.00938262	0.0501086	0.859	0.846	1
ANKRD24	0.00942366	0.38166	0.038	0.028	1
ZNF81	0.00943432	-0.00462811	0.055	0.043	1
lnc-THNSL1-3	0.00943432	0.279426	0.046	0.035	1
lnc-NXN-1	0.00943949	0.0772943	0.028	0.019	1
NDUFV3	0.00946222	0.128155	0.725	0.681	1
PXMP4	0.00946236	-0.0621877	0.115	0.096	1
VWA8	0.00946556	-0.00774031	0.099	0.081	1
NENF	0.00947583	0.0651962	0.954	0.962	1
AC116562.4	0.00949335	0.541588	0.019	0.012	1
lnc-ZDHHC14-7	0.00949561	0.0841425	0.093	0.077	1
MIR193BHG	0.00949576	0.13199	0.109	0.092	1
BCLAF1	0.00950602	0.0639545	0.61	0.561	1
PDCD6	0.00950637	0.0452706	0.847	0.843	1
BUB3	0.00950858	0.0853486	0.556	0.501	1
POLR2L	0.0095111	0.0542622	0.903	0.919	1
lnc-PAX4-1	0.00951342	0.474288	0.014	0.008	1
CANT1	0.00952895	-0.028048	0.082	0.067	1
RNF8	0.00952957	0.069693	0.53	0.477	1
AC244093.2	0.00953224	-0.0511408	0.052	0.04	1
SIVA1	0.00953506	0.0635414	0.781	0.746	1
MARCKSL1P2	0.00955275	0.016506	0.018	0.011	1
ABCC1	0.00955697	-0.133453	0.065	0.051	1
lnc-PKD1L3-1	0.00955872	0.684417	0.023	0.015	1
SOX13	0.00958103	-0.0147497	0.12	0.1	1
ME2	0.00958232	0.04789	0.452	0.403	1
RAX	0.00958659	1.3627	0.019	0.013	1
NCF2	0.00959497	-0.0430537	0.016	0.009	1
FAM151B	0.00959644	0.135132	0.03	0.022	1
MRPL53	0.00960885	-0.00339695	0.071	0.057	1
BCL7C	0.00961164	-0.155552	0.507	0.495	1
AURKC	0.0096191	0.294176	0.032	0.023	1
COX5B	0.00962642	-0.0397963	0.963	0.97	1
lnc-RPL12-1	0.00962982	0.303781	0.055	0.043	1
CCP110	0.00963162	0.00238926	0.463	0.41	1
lnc-TOR3A-1	0.00963469	0.459174	0.01	0.005	1
MALINC1	0.00963746	0.395179	0.036	0.027	1
AC105235.1	0.00963875	-0.0129583	0.06	0.047	1
TMEM203	0.00964648	-0.0265829	0.474	0.416	1
TEFM	0.00964971	-0.0383884	0.191	0.163	1
ADCK1	0.00965769	0.0730667	0.067	0.053	1
lnc-LRP5-1	0.00966142	0.136694	0.155	0.133	1
VEGFC	0.00967423	-0.0645185	0.03	0.021	1
EMC9	0.00968298	0.0535138	0.445	0.396	1
FHL3	0.00969775	0.157451	0.069	0.055	1
ATP8B2	0.00969845	0.123224	0.153	0.131	1
lnc-GPR3-2	0.00971135	0.539443	0.013	0.007	1
lnc-CRYBA1-1	0.00972816	0.488144	0.015	0.009	1
EGFR	0.00973723	-0.62762	0.069	0.081	1
lnc-TGFB1-6	0.00973874	0.45483	0.052	0.04	1
lnc-C6orf132-1	0.00975276	0.476658	0.015	0.009	1
SMAD4	0.00976384	0.0405744	0.365	0.323	1
CBX5	0.009768	-0.0928231	0.721	0.708	1
MEMO1	0.00976897	0.25313	0.087	0.071	1
CDKN2B	0.00977353	0.0576734	0.026	0.018	1
JARID2-AS1	0.00978077	0.472908	0.014	0.008	1
OLFM2	0.00978398	-0.173239	0.429	0.431	1
ITGB3BP	0.00978463	0.225202	0.048	0.037	1
POLE	0.00979081	0.19659	0.031	0.022	1
C11orf95	0.00980779	0.325231	0.024	0.016	1
lnc-SEC22A-14	0.00981996	0.16214	0.072	0.058	1
PCBP4	0.00982779	-0.202232	0.467	0.453	1
LINC01014	0.00982936	-0.274925	0.089	0.072	1
lnc-RPL10A-2	0.0098355	0.274768	0.014	0.008	1
FXR2	0.00983657	-0.00871324	0.297	0.255	1
STARD5	0.00984931	0.0381295	0.059	0.046	1
GP9	0.00987995	0.643045	0.01	0.005	1
lnc-LRBA-1	0.00988793	0.189375	0.028	0.02	1
PKDCC	0.00989706	0.238646	0.095	0.078	1
PPP3CC	0.00989936	-0.0262579	0.188	0.162	1
lnc-PC-2	0.00991918	0.0300978	0.096	0.079	1
lnc-TULP4-2	0.00991959	0.328664	0.055	0.043	1
lnc-SASS6-2	0.00993459	0.0450117	0.115	0.097	1
LRRC56	0.00993686	-0.0443881	0.047	0.036	1
CNTFR	0.00994004	0.594373	0.047	0.036	1
XKR4	0.00995381	0.0747894	0.132	0.112	1
SLC7A6OS	0.00996318	0.0427039	0.281	0.245	1
SLC35G5	0.00998241	-0.0636286	0.026	0.018	1
RBP5	0.00998788	-0.0249868	0.018	0.012	1
NUBP2	0.00999483	0.0585648	0.594	0.535	1
lnc-RASGEF1A-2	0.0099966	0.291401	0.02	0.013	1
DAPK1	0.0100236	0.0152676	0.137	0.116	1
ZMAT1	0.0100245	-0.258167	0.226	0.238	1
RAN	0.0100301	0.0313634	0.942	0.943	1
lnc-LRRC3C-1	0.0100453	0.33791	0.017	0.011	1
PDCD1	0.0100495	0.659105	0.023	0.015	1
lnc-SIPA1L3-6	0.0100577	0.140525	0.112	0.094	1
ARHGEF2	0.0100696	0.056177	0.332	0.294	1
MMD	0.0100738	0.0693132	0.248	0.217	1
DNAL1	0.0100851	-0.0133567	0.352	0.306	1
ITPKB-AS1	0.0100913	0.602154	0.02	0.013	1
lnc-KDM2A-4	0.0100977	0.718962	0.024	0.016	1
lnc-IRX3-80	0.0101015	0.00308433	0.547	0.505	1
ASIC3	0.0101212	0.184165	0.055	0.043	1
lnc-PKP4-7	0.0101391	-0.754805	0.013	0.02	1
MYO15B	0.0101529	0.554055	0.024	0.017	1
DZIP1L	0.0101585	0.206696	0.033	0.024	1
TMEM178A	0.0101586	0.199801	0.176	0.154	1
KLF11	0.0101626	0.0781038	0.093	0.076	1
FAM13B	0.0101631	-0.0315109	0.214	0.184	1
ITFG2-AS1.1	0.0101684	-0.00944026	0.109	0.09	1
GALNT16	0.0101768	0.0528498	0.122	0.103	1
SDCBP	0.0101804	0.0594417	0.581	0.531	1
NKAP	0.0101943	0.0752295	0.645	0.585	1
lnc-SLC22A5-6	0.0101982	0.0307573	0.2	0.173	1
NOP14-AS1	0.0102008	0.057971	0.079	0.064	1
ATP6V0E1	0.0102129	0.0492756	0.928	0.928	1
CCDC71L	0.0102169	-0.0682892	0.154	0.13	1
U2AF1L4	0.0102397	0.288075	0.023	0.016	1
lnc-TMEM230-1	0.0102426	-0.988908	0.006	0.011	1
MAP7D3	0.0102578	-0.0538655	0.086	0.069	1
lnc-MYO16-7	0.0102695	-0.704854	0.02	0.028	1
lnc-IPO9-2	0.0102786	0.200536	0.03	0.021	1
TNS3	0.010279	-0.100452	0.069	0.055	1
MIA2	0.0102915	0.0599893	0.478	0.428	1
AC022400.8	0.0102937	0.0186397	0.04	0.029	1
TOB1-AS1	0.0102969	0.0335894	0.123	0.104	1
ADAMTSL4	0.0103017	0.300449	0.051	0.04	1
ADAT2	0.0103125	0.0291169	0.068	0.054	1
lnc-ESR2-3	0.0103125	0.352441	0.05	0.039	1
USHBP1	0.0103298	0.0210073	0.031	0.022	1
ATP5PF	0.0103327	-0.0383916	0.979	0.988	1
CLASP2	0.0103392	-0.13726	0.332	0.34	1
PRKCA	0.010341	0.190756	0.119	0.101	1
lnc-CORIN-1	0.0103524	0.152396	0.052	0.04	1
KANK1	0.0103702	-0.0504686	0.177	0.152	1
lnc-MCM3-3	0.0103756	0.657713	0.019	0.012	1
lnc-VSNL1-5	0.0103909	0.494803	0.028	0.019	1
TTC38	0.0103923	-0.0504096	0.102	0.084	1
LRP1B	0.0104252	0.1635	0.16	0.137	1
AC116366.3	0.0104361	0.16829	0.033	0.024	1
lnc-SQSTM1-3	0.0104377	0.00307915	0.092	0.075	1
COQ4	0.010442	0.0644909	0.671	0.616	1
LINC01224	0.0104554	0.0555949	0.254	0.223	1
MAT2A	0.0104619	0.0648719	0.59	0.542	1
lnc-LRCH1-6	0.0104691	-0.105304	0.042	0.032	1
SOX3	0.0104696	0.202158	0.005	0.01	1
RCBTB2	0.0104712	0.0495918	0.098	0.08	1
ARL8B	0.0104713	-0.00735604	0.368	0.324	1
COX17	0.0104716	-0.0466969	0.816	0.819	1
CDC14A	0.0104779	0.105186	0.122	0.103	1
C1orf159	0.0104788	0.125741	0.063	0.05	1
XXYLT1	0.0104893	0.0231433	0.265	0.23	1
PGGT1B	0.010498	0.0143737	0.311	0.273	1
lnc-ANKRD26-1	0.0104996	0.107505	0.102	0.085	1
TTC17	0.0105049	0.0575434	0.54	0.486	1
TSGA10	0.0105128	-0.335805	0.2	0.212	1
lnc-ARHGAP6-5	0.0105224	0.719964	0.011	0.006	1
PAMR1	0.0105281	0.281228	0.181	0.159	1
HECTD3	0.0105567	0.174132	0.084	0.068	1
lnc-CNNM1-1	0.0105661	0.54316	0.015	0.009	1
CSPP1	0.0105674	0.000419201	0.177	0.152	1
KCTD2	0.0105703	0.0361288	0.237	0.208	1
ALG14	0.0105718	-0.0611074	0.222	0.191	1
PCSK6	0.0105723	-0.463517	0.027	0.036	1
NECAB2	0.0105733	0.253774	0.045	0.035	1
KLHL7-DT	0.01059	0.379836	0.019	0.012	1
ASXL1	0.0106053	0.0381752	0.349	0.307	1
lnc-PDE4DIP-3	0.0106163	0.0847603	0.039	0.029	1
HSPB7	0.0106229	0.486124	0.021	0.014	1
ZIC5	0.0106482	-0.883541	0.013	0.019	1
lnc-MPP4-3	0.0106553	0.278484	0.042	0.032	1
LINC00649	0.0106623	0.140622	0.222	0.197	1
MXRA7	0.0106648	0.0660427	0.552	0.51	1
NBPF3	0.010669	0.252133	0.036	0.027	1
lnc-ZNF35-1	0.0106956	-0.111624	0.029	0.02	1
KCTD8	0.0107019	0.0890929	0.07	0.056	1
ZNF606	0.0107098	-0.00666335	0.159	0.135	1
CD248	0.0107108	0.0159831	0.073	0.059	1
lnc-ECHDC1-5	0.0107132	0.584222	0.018	0.011	1
VASH1-AS1	0.0107292	0.198421	0.063	0.05	1
MDGA2	0.0107327	1.20532	0.017	0.011	1
TMEM217	0.0107405	0.0542226	0.078	0.064	1
MAPKBP1	0.010746	-0.0980331	0.151	0.127	1
SLC4A4	0.0107664	0.018504	0.099	0.082	1
C14orf132	0.0107948	-0.12862	0.429	0.432	1
lnc-CUL1-1	0.0108106	0.599716	0.019	0.012	1
PHAX	0.0108147	0.00545072	0.545	0.491	1
FABP5	0.0108455	-0.181134	0.631	0.62	1
lnc-MED10-11	0.0108609	-0.738057	0.025	0.034	1
CHST8	0.010883	0.0875228	0.192	0.166	1
lnc-EFCAB2-7	0.0108837	0.0832455	0.021	0.014	1
lnc-C8orf86-1	0.0108846	0.141532	0.045	0.034	1
TRIM52	0.0108885	0.101406	0.248	0.218	1
SMAP1	0.0108887	-0.0547917	0.777	0.774	1
ZNF16	0.0108889	0.179384	0.051	0.04	1
BRD8	0.0108902	0.0163129	0.322	0.282	1
lnc-CELA3A-5	0.0109079	0.0348181	0.037	0.028	1
MRPL11	0.0109208	-0.164793	0.539	0.522	1
CASP3	0.0109221	0.0413752	0.352	0.31	1
lnc-C10orf90-2	0.0109267	-0.0182328	0.037	0.027	1
DNAI1	0.0109469	0.21002	0.019	0.013	1
TSTD3	0.0109507	-0.0202108	0.169	0.145	1
lnc-PRSS51-4	0.0109728	0.321263	0.022	0.015	1
CCDC68	0.0109732	0.997995	0.015	0.009	1
AC113404.3	0.0109842	0.0284939	0.014	0.008	1
AC087500.1	0.0109853	0.229533	0.047	0.036	1
PA2G4	0.0109858	0.0609352	0.754	0.702	1
ZBTB10	0.0109887	0.105736	0.304	0.27	1
FGF17	0.0110192	0.365778	0.042	0.032	1
CFAP157	0.0110296	-0.132481	0.027	0.019	1
TRIM61	0.0110327	-0.0276033	0.054	0.042	1
CATIP	0.0110457	0.0048346	0.05	0.039	1
HECA	0.0110458	0.0529575	0.088	0.073	1
PIGS	0.0110812	0.0525813	0.524	0.467	1
NPW	0.0110825	0.420811	0.155	0.134	1
TIGD4	0.0110827	-0.0119559	0.055	0.043	1
STARD3NL	0.0110904	0.0258798	0.595	0.531	1
lnc-RC3H2-2	0.011095	0.135585	0.049	0.038	1
CNTD1	0.0111024	0.807738	0.012	0.007	1
POLR2E	0.011108	0.081553	0.685	0.635	1
YIPF3	0.0111095	0.0472589	0.832	0.814	1
ATP5F1C	0.0111208	-0.0565476	0.909	0.922	1
AIDA	0.0111212	0.0430252	0.328	0.289	1
WWC3	0.0111219	0.057195	0.16	0.137	1
CCDC142	0.0111262	0.176514	0.072	0.058	1
SLC16A14	0.011137	-0.50293	0.104	0.117	1
CYTOR	0.0111496	0.0529278	0.097	0.081	1
lnc-ABHD12-4	0.0111533	0.501413	0.015	0.009	1
CCDC18	0.0111636	0.279996	0.032	0.023	1
PTPN23	0.0111665	-0.00663759	0.285	0.247	1
lnc-ITGB7-1	0.0111687	0.341971	0.021	0.014	1
PRKAB2	0.0111702	0.0317706	0.19	0.165	1
lnc-ANKRD27-2	0.011172	0.108076	0.064	0.051	1
FPGT-TNNI3K	0.0111801	0.163037	0.053	0.041	1
UBR1	0.0111847	-0.00248481	0.321	0.28	1
CCDC151	0.0111863	-0.0339651	0.196	0.169	1
lnc-SERTM2-7	0.0111907	-0.109632	0.701	0.685	1
lnc-RPIA-2	0.0112026	-0.0389722	0.063	0.05	1
UBE2E3	0.0112039	0.0743347	0.753	0.702	1
USP45	0.0112128	0.0226545	0.124	0.104	1
ZNF841	0.011221	-0.0117955	0.055	0.043	1
CA14	0.0112222	0.370736	0.085	0.07	1
lnc-DALRD3-1	0.0112305	0.0737326	0.073	0.059	1
lnc-TAF1B-2	0.0112339	0.105172	0.048	0.037	1
lnc-RSL1D1-2	0.0112397	0.486854	0.025	0.017	1
ADGRL3	0.0112398	-0.228755	0.291	0.3	1
TAB1	0.0112415	0.0300401	0.128	0.109	1
GOLGA2P5	0.0112463	-0.11276	0.1	0.083	1
lnc-CCDC22-1	0.0112614	0.423825	0.011	0.006	1
NSUN5P1	0.0112763	-0.0833739	0.183	0.156	1
lnc-SGK3-2	0.0112788	0.111315	0.037	0.027	1
lnc-ODF2-1	0.0112901	0.769181	0.013	0.008	1
MARK3	0.0113062	0.0456734	0.534	0.479	1
lnc-CCL25-1	0.0113105	0.0354908	0.087	0.071	1
AP5Z1	0.0113139	0.112611	0.114	0.096	1
lnc-PPRC1-1	0.0113228	0.467329	0.034	0.025	1
lnc-ZNF726-4	0.0113337	0.439632	0.019	0.012	1
ATXN8OS	0.0113434	-0.713478	0.016	0.023	1
lnc-KCNE1B-1	0.0113593	0.0878682	0.076	0.061	1
lnc-ESRP1-4	0.0113722	0.521087	0.021	0.014	1
CTC1	0.0113752	-0.0214575	0.041	0.031	1
RCC1	0.0114005	-0.0136648	0.086	0.071	1
ARRB1	0.0114098	0.285898	0.024	0.016	1
GAB1	0.0114142	-0.075488	0.113	0.095	1
VPREB3	0.011418	0.187675	0.06	0.047	1
NBEAL1	0.0114215	-0.0472267	0.317	0.275	1
lnc-FBXO42-1	0.0114219	-0.00343492	0.018	0.011	1
lnc-IRS4-3	0.0114263	0.186091	0.021	0.014	1
ZNF7	0.011435	0.03924	0.275	0.242	1
lnc-RABGAP1-1	0.0114793	0.0409499	0.074	0.06	1
EHBP1L1	0.0114795	0.0179544	0.089	0.073	1
LINC01918	0.011489	-0.799694	0.023	0.031	1
lnc-ONECUT2-4	0.0114891	0.437384	0.01	0.005	1
CACNA2D3	0.0115269	0.272124	0.012	0.007	1
TRAPPC11	0.0115423	0.0365365	0.358	0.315	1
DHRS7	0.0115546	0.0724325	0.828	0.816	1
ARHGAP8	0.0115694	0.180561	0.042	0.032	1
C2orf81	0.0115727	-0.00196047	0.092	0.076	1
RANBP9	0.0115744	0.0241007	0.351	0.309	1
ATG16L1	0.0115775	0.0627898	0.132	0.111	1
BZW1P2	0.0115787	0.124431	0.036	0.027	1
DDA1	0.0115794	0.0180042	0.511	0.451	1
TWIST1	0.0115807	0.0804651	0.121	0.103	1
MAD1L1	0.0115935	-0.290925	0.285	0.294	1
lnc-SRRM2-1	0.0116172	0.509879	0.019	0.012	1
CMC4	0.0116205	0.294962	0.035	0.025	1
ZNF474	0.0116288	0.240837	0.015	0.009	1
lnc-SCN3A-1	0.0116924	-1.25968	0.009	0.014	1
RYR2	0.0117163	0.397786	0.024	0.016	1
lnc-CEP97-8	0.0117187	0.119012	0.129	0.11	1
AC008267.7	0.011728	0.743861	0.02	0.013	1
FAM155B	0.0117403	0.236878	0.027	0.019	1
COMMD4	0.0117645	-0.228648	0.435	0.426	1
lnc-SEPT7-3	0.0117686	-0.0566241	0.187	0.161	1
FANCD2	0.0117753	-0.15349	0.021	0.014	1
ADAM22	0.0117782	0.118056	0.044	0.033	1
RNF170	0.0117878	-0.00318972	0.473	0.415	1
RTCB	0.0117962	0.051657	0.669	0.613	1
lnc-TMEM170A-4	0.0118111	0.242347	0.01	0.005	1
GAMT	0.011813	0.074932	0.645	0.602	1
PIP5K1B	0.011817	0.2966	0.032	0.023	1
ASTN1	0.0118205	0.129905	0.109	0.091	1
lnc-NATD1-5	0.0118328	0.536374	0.02	0.013	1
BCO1	0.0118461	0.552756	0.015	0.009	1
WBP2NL	0.0118582	-0.856104	0.009	0.015	1
lnc-C10orf113-1	0.0118621	0.120185	0.082	0.067	1
lnc-KRTAP10-12-3	0.0118722	-0.671076	0.039	0.049	1
DMAC2	0.0118789	0.00650643	0.455	0.399	1
lnc-C15orf41-18	0.0118803	0.0558359	0.051	0.039	1
TRIM16L	0.0118915	0.647466	0.032	0.023	1
MCM3AP	0.0118919	-0.00415602	0.229	0.198	1
C11orf96	0.0118955	0.347983	0.073	0.059	1
lnc-TMEM242-6	0.0118962	0.0505222	0.01	0.005	1
LARS	0.0119173	0.0578928	0.528	0.47	1
SETP21	0.011937	0.617036	0.012	0.006	1
lnc-ZNF26-12	0.011946	0.0671184	0.03	0.021	1
PTMAP5	0.0119551	0.0391004	0.05	0.039	1
TRAF5	0.0119636	0.189727	0.098	0.082	1
MBIP	0.0119646	0.00487896	0.341	0.3	1
lnc-ATP6V1D-8	0.011978	0.0257009	0.131	0.111	1
MCAT	0.0119803	-0.065949	0.29	0.25	1
FKTN	0.0119803	-0.0739403	0.18	0.155	1
LINC00535	0.0119844	0.0797698	0.073	0.059	1
QTRT2	0.0119897	-0.0295976	0.112	0.093	1
IFNAR2	0.0119924	0.00935705	0.249	0.216	1
ARL4A	0.0120157	0.0307975	0.34	0.3	1
lnc-C1QL3-1	0.0120309	0.321104	0.019	0.012	1
lnc-MEST-6	0.0120544	0.622269	0.02	0.013	1
lnc-PNPLA3-1	0.0120592	0.449671	0.024	0.016	1
CFL1P1	0.012095	0.557013	0.012	0.006	1
lnc-SCARF2-2	0.0121014	0.231669	0.013	0.007	1
NUDT15	0.0121043	-0.0158443	0.186	0.161	1
lnc-NME1-3	0.0121043	0.47281	0.013	0.007	1
lnc-CAPN9-1	0.0121152	0.289805	0.021	0.014	1
lnc-ZNF805-1	0.0121159	0.13364	0.099	0.083	1
TP53INP2	0.0121188	-0.0161019	0.191	0.165	1
lnc-RPS3A-3	0.012122	0.398114	0.029	0.021	1
lnc-RHOJ-1	0.0121249	0.654189	0.01	0.005	1
PMS2CL	0.0121624	0.3995	0.022	0.014	1
RPL13P12	0.0121738	0.205643	0.078	0.064	1
CKAP2	0.0121744	-0.0414804	0.34	0.298	1
lnc-C19orf12-12	0.012183	1.12631	0.012	0.007	1
DPH1	0.012183	0.405608	0.015	0.009	1
lnc-TESC-3	0.0122094	0.328429	0.01	0.005	1
PARG	0.0122116	-0.025455	0.196	0.167	1
GTF2A1	0.0122224	0.0661396	0.324	0.286	1
C17orf58	0.0122315	0.0572326	0.356	0.314	1
UPF2	0.0122443	0.0373653	0.362	0.318	1
TTC28	0.012248	0.0626312	0.275	0.241	1
PPP2CB	0.012259	0.0790604	0.727	0.69	1
TAF9B	0.0122822	0.0230529	0.061	0.049	1
RPL35P5	0.0122848	0.242627	0.015	0.009	1
SLC22A3	0.0122946	1.52331	0.011	0.006	1
SMKR1	0.0122955	-0.345842	0.222	0.232	1
lnc-GUCA2A-1	0.0123129	-0.180389	0.034	0.025	1
SLC1A6	0.0123139	-0.475429	0.035	0.045	1
NTAN1P2	0.0123192	0.277665	0.025	0.017	1
LINC02560	0.0123293	0.219936	0.027	0.019	1
DNM1P41	0.0123354	0.4034	0.023	0.015	1
lnc-FGFR1OP-2	0.0123414	0.0747498	0.076	0.062	1
GPM6B	0.0123416	-0.19767	0.263	0.28	1
GPR176	0.0123483	0.898144	0.011	0.006	1
PAH	0.0123769	0.297982	0.041	0.031	1
lnc-EDF1-2	0.0124023	0.643841	0.011	0.006	1
lnc-NNT-5	0.0124098	0.223203	0.014	0.008	1
lnc-SEC22C-2	0.0124199	0.158395	0.062	0.049	1
SURF1	0.0124229	0.0609563	0.686	0.644	1
NABP1	0.0124354	0.43098	0.023	0.015	1
DLG3	0.0124462	-0.0214682	0.294	0.255	1
MANBAL	0.012453	0.0780618	0.679	0.631	1
SHC4	0.0124531	-0.0410848	0.149	0.127	1
ROMO1	0.0124585	0.0609168	0.914	0.923	1
SMIM20	0.0124658	-0.091766	0.633	0.615	1
LRRC75B	0.012473	0.0960833	0.108	0.09	1
lnc-ZNF124-1	0.0125194	0.277848	0.047	0.036	1
WIPF1	0.0125322	-0.103237	0.055	0.043	1
ANKS1A	0.0125458	-0.0262357	0.307	0.268	1
MOAP1	0.0125523	0.0917294	0.705	0.657	1
lnc-PABPC4-1	0.0125642	0.111419	0.116	0.098	1
lnc-GNRH2-1	0.0125653	0.613062	0.011	0.006	1
BZW2	0.012606	0.0700972	0.576	0.527	1
FAM161B	0.0126158	0.154736	0.092	0.076	1
ETV7	0.0126381	0.105137	0.045	0.035	1
EFNB1	0.012655	0.363045	0.073	0.059	1
SLC35G1	0.0126787	0.36052	0.026	0.018	1
lnc-SERTAD2-6	0.0126806	0.61985	0.017	0.011	1
TMEM143	0.0127183	0.0112366	0.206	0.179	1
NUBP1	0.0127273	-0.069045	0.209	0.179	1
DNAJC13	0.0127359	-0.0569571	0.202	0.175	1
SIRPA	0.0127411	-0.0901092	0.047	0.036	1
MFAP3L	0.0127684	-0.145796	0.041	0.031	1
APPBP2	0.012772	0.0250803	0.475	0.424	1
AKT3	0.0127789	0.0373707	0.374	0.332	1
GPR4	0.0127812	0.585048	0.013	0.008	1
SELENOH	0.0127893	-0.0493332	0.875	0.876	1
LRRN2	0.0127928	-0.0705909	0.265	0.231	1
MDM2	0.0127968	-0.0134818	0.296	0.26	1
TMCC2	0.0128147	-0.00183535	0.098	0.081	1
UBLCP1	0.0128178	-0.0366011	0.331	0.288	1
lnc-SULF2-9	0.0128207	0.161636	0.037	0.027	1
SINHCAF	0.0128401	0.0737641	0.828	0.817	1
DNAL4	0.0128421	0.0215687	0.494	0.439	1
TDRD7	0.0128713	0.00414664	0.099	0.082	1
ZNF213	0.0129066	0.0866548	0.088	0.072	1
ELAC1	0.0129104	-0.0249964	0.185	0.158	1
PSD2	0.0129114	0.131209	0.024	0.017	1
UGGT1	0.0129162	-0.060599	0.276	0.239	1
MFSD12	0.0129552	-0.00609235	0.283	0.248	1
RABEP2	0.0129639	-0.0792254	0.333	0.292	1
lnc-ADRB3-1	0.0129708	0.155477	0.012	0.007	1
PDLIM2	0.0129912	0.0734376	0.21	0.184	1
PRIMPOL	0.0129948	0.0996834	0.147	0.127	1
PAWR	0.0129964	0.0709449	0.583	0.532	1
VCP	0.0130035	0.0719089	0.856	0.842	1
ZNF790	0.0130084	-0.0516183	0.107	0.089	1
lnc-PPARA-1	0.0130265	0.20907	0.049	0.038	1
LINC01588	0.0130546	0.178162	0.035	0.026	1
ADGRG1	0.0130578	0.0466002	0.621	0.568	1
NLRP1	0.0130818	-0.0245803	0.193	0.166	1
PPP1R9A	0.0130827	0.0236419	0.516	0.467	1
lnc-PABPC4L-5	0.0130838	-0.0838883	0.186	0.16	1
BUD23	0.0130846	-0.0818733	0.731	0.737	1
lnc-GABRB1-1	0.0130981	0.701921	0.03	0.022	1
ARC	0.0131017	0.495066	0.043	0.033	1
lnc-GTF2F2-8	0.0131032	0.22931	0.022	0.015	1
PPM1L	0.0131186	0.0712224	0.319	0.283	1
lnc-VIPR1-6	0.0131217	0.0216661	0.027	0.019	1
THAP2	0.0131371	-0.000249336	0.27	0.236	1
YAE1	0.0131405	0.0118517	0.256	0.222	1
CDCA3	0.0131534	0.376221	0.032	0.024	1
DHX33	0.0131833	-0.0568468	0.198	0.17	1
CLIC4	0.0131903	-0.0198752	0.253	0.221	1
GBP3	0.0132036	0.24111	0.015	0.009	1
lnc-CCDC173-1	0.0132141	0.220168	0.023	0.015	1
lnc-GALC-8	0.0132173	-0.557208	0.011	0.017	1
DMTF1	0.0132209	-0.0484799	0.293	0.256	1
CA6	0.0132221	0.386636	0.017	0.011	1
lnc-RAB1A-11	0.0132526	-0.156152	0.24	0.211	1
lnc-TAF1A-1	0.0132626	0.649494	0.011	0.006	1
PFKFB2	0.0132629	-0.0236955	0.196	0.168	1
MS4A8	0.0132922	-0.398638	0.268	0.278	1
TSACC	0.0132952	0.350549	0.024	0.017	1
CMTR1	0.0132981	-0.0339567	0.151	0.129	1
CBX1	0.0133001	-0.111702	0.682	0.662	1
C9orf43	0.0133127	0.732526	0.012	0.007	1
lnc-ASPSCR1-1	0.0133158	0.0164056	0.033	0.024	1
DNAJA4	0.0133161	-0.505046	0.078	0.091	1
TMCO6	0.0133222	0.100455	0.051	0.04	1
lnc-DNTTIP2-1	0.0133256	-0.068	0.047	0.036	1
lnc-B3GNT10-4	0.0133279	0.195902	0.018	0.012	1
CNKSR1	0.0133385	-0.0488594	0.106	0.088	1
lnc-BABAM2-2	0.0133406	0.602005	0.011	0.006	1
NOXA1	0.0133508	0.0693021	0.076	0.062	1
NEU1	0.0133534	0.0660707	0.692	0.643	1
ATP6V1A	0.0133619	0.0149326	0.55	0.486	1
DCTN4	0.0133622	-0.0555854	0.354	0.306	1
MIR4435-2HG	0.0133644	-0.109744	0.07	0.057	1
IFT140	0.0133721	-0.0389351	0.18	0.155	1
lnc-FST-1	0.0133834	-0.0917597	0.05	0.038	1
NUP62CL	0.0133891	0.0355055	0.076	0.062	1
lnc-NELFA-1	0.0133918	0.0998624	0.11	0.093	1
lnc-PRIMPOL-7	0.013394	-0.00563722	0.137	0.117	1
DNAAF2	0.013413	-0.0943688	0.319	0.277	1
AC093525.10	0.0134155	0.226863	0.013	0.008	1
lnc-PATJ-2	0.0134623	0.177358	0.082	0.067	1
VHL	0.0134725	-0.0298986	0.314	0.276	1
PGAP1	0.0134742	-0.303167	0.286	0.292	1
ZNF280C	0.013478	0.0306048	0.071	0.057	1
DNAJC24	0.0134868	-0.0627756	0.29	0.253	1
lnc-GRM7-2	0.0135256	0.298517	0.024	0.016	1
ATAD2	0.0135256	0.207106	0.076	0.063	1
PARTICL	0.0135359	-0.0859118	0.139	0.118	1
ELAVL3	0.0135431	0.08736	0.363	0.387	1
RPL39	0.0135538	0.0881369	0.981	0.989	1
FBXO48	0.0135567	0.0803637	0.074	0.06	1
lnc-EDDM13-5	0.0135571	0.0751988	0.041	0.031	1
lnc-TSPYL6-5	0.0135626	0.398316	0.069	0.056	1
ETNK2	0.013563	-0.0695368	0.218	0.189	1
SOX6	0.0135637	-0.299076	0.069	0.081	1
AC131235.1	0.013597	-0.0693336	0.011	0.006	1
PROCA1	0.0135985	0.234878	0.065	0.053	1
ZNF529	0.013628	0.13484	0.091	0.075	1
NOP53	0.0136291	-0.0681693	0.774	0.755	1
CCDC106	0.0136543	-0.035653	0.355	0.311	1
PSRC1	0.0136548	0.10467	0.054	0.043	1
POLR2A	0.0136607	0.039344	0.658	0.607	1
lnc-MGMT-2	0.0136675	-0.733889	0.054	0.065	1
DAPL1	0.0136743	0.287107	0.18	0.158	1
APTR	0.0136754	0.0405211	0.49	0.438	1
GABBR1	0.0136765	0.0308005	0.212	0.185	1
SASS6	0.0136973	-0.0463982	0.131	0.11	1
lnc-DR1-1	0.0137003	0.0480551	0.131	0.111	1
NKAIN4	0.0137174	-0.278218	0.093	0.107	1
lnc-BOD1-1	0.0137197	0.263187	0.025	0.018	1
lnc-SPATA32-2	0.0137228	-0.32358	0.194	0.207	1
ZNF383	0.013731	0.0619572	0.106	0.089	1
CCDC81	0.0137319	0.00208281	0.017	0.011	1
GOLGA2P10	0.0137323	0.352306	0.027	0.019	1
STX17-AS1	0.0137357	-0.0575788	0.165	0.14	1
CXorf40A	0.0137426	0.0552047	0.108	0.091	1
SDF2	0.0137501	0.0633308	0.786	0.764	1
ZADH2	0.0137566	-0.137081	0.566	0.558	1
TRIP13	0.0137582	-0.611384	0.053	0.064	1
LINC01322	0.0137608	-0.476845	0.059	0.071	1
ANGEL2	0.0137709	0.00644278	0.263	0.232	1
DNAJB4	0.0137769	-0.0293267	0.231	0.2	1
lnc-HHLA1-2	0.0137789	0.217834	0.027	0.019	1
lnc-DYNLL2-3	0.013781	0.0118746	0.033	0.024	1
WDR19	0.0138	-0.0437751	0.155	0.133	1
lnc-LMF1-3	0.0138014	0.229154	0.109	0.092	1
INO80B	0.013803	0.569474	0.018	0.012	1
UBE2W	0.013824	0.0194058	0.458	0.405	1
MYLK-AS1	0.013828	-0.124227	0.129	0.109	1
ADRA2B	0.0138379	0.659671	0.01	0.006	1
lnc-C9orf66-7	0.0138579	0.297985	0.035	0.026	1
lnc-FBXL12-2	0.013861	0.249908	0.024	0.016	1
EFL1	0.0138888	-0.0120019	0.13	0.11	1
lnc-IGFBP3-4	0.0138949	0.268436	0.029	0.021	1
HAPLN2	0.0139071	0.387869	0.023	0.016	1
lnc-CETP-1	0.0139089	0.520542	0.016	0.01	1
lnc-SHANK1-2	0.0139113	0.0750773	0.036	0.027	1
UBAC2-AS1	0.013927	0.046812	0.072	0.058	1
GPATCH4	0.013933	-0.0230699	0.157	0.134	1
KIF3B	0.0139476	-0.0369636	0.418	0.369	1
PHC3	0.0139606	-0.0593454	0.208	0.179	1
IRS3P	0.0139777	0.109328	0.039	0.029	1
ZBTB8A	0.0139961	-0.0339537	0.187	0.161	1
PDP2	0.0140154	0.00864414	0.047	0.036	1
lnc-NBPF3-8	0.0140345	0.0533042	0.073	0.06	1
VAT1	0.014036	0.0936266	0.512	0.46	1
PCNT	0.0140607	0.0587952	0.114	0.096	1
ZNF707	0.0140631	-0.0320815	0.026	0.018	1
NBPF9	0.0140688	0.209759	0.049	0.038	1
RHBDD3	0.0140737	0.0308922	0.352	0.312	1
lnc-ZNF2-1	0.0140898	-0.918907	0.022	0.029	1
LINC02166	0.0141039	0.184572	0.015	0.009	1
lnc-EXOC4-1	0.0141116	0.116324	0.015	0.009	1
CHIC2	0.0141125	-0.0992272	0.328	0.284	1
lnc-CCDC39-8	0.0141425	-1.33304	0.006	0.011	1
R3HCC1	0.0141568	-0.218311	0.421	0.416	1
MVD	0.0141632	0.0535411	0.332	0.295	1
UPRT	0.0141718	0.0436275	0.14	0.119	1
lnc-CLIC5-1	0.0141904	-0.182522	0.088	0.072	1
SCD5	0.0142151	0.0767408	0.317	0.283	1
GSTO1	0.0142157	-0.063128	0.814	0.822	1
lnc-HMGA1-2	0.0142199	-0.337232	0.092	0.105	1
lnc-ANO2-10	0.0142251	0.864526	0.013	0.007	1
KCNB1	0.0142318	0.145501	0.136	0.117	1
lnc-MRPS25-5	0.0142452	0.291906	0.015	0.009	1
CLDND1	0.0142483	0.060963	0.498	0.446	1
lnc-JMJD8-1	0.0142683	0.441557	0.022	0.015	1
FRRS1	0.0142809	0.586352	0.021	0.014	1
DCAF4	0.0142859	0.155292	0.063	0.05	1
lnc-ROPN1L-9	0.0142969	0.270636	0.016	0.01	1
NEURL2	0.014317	-0.56932	0.027	0.035	1
APBA3	0.0143231	0.0336608	0.05	0.038	1
GNPDA1	0.0143246	0.0100593	0.457	0.403	1
lnc-FAM86C1-1	0.0143274	0.547188	0.019	0.012	1
lnc-PPM1G-3	0.0143392	0.140183	0.046	0.035	1
ARHGEF7	0.0143451	0.0359838	0.358	0.32	1
GIPC1	0.0143881	0.0059227	0.657	0.601	1
lnc-SHANK2-1	0.0143979	0.287172	0.088	0.073	1
NGF	0.0144001	0.160063	0.013	0.008	1
C1orf158	0.0144033	0.482073	0.023	0.016	1
RUVBL1	0.0144047	-0.176808	0.545	0.523	1
THOC6	0.0144127	-0.071374	0.251	0.218	1
SEPSECS	0.0144152	0.0862112	0.079	0.065	1
PTH1R	0.0144423	-1.01447	0.01	0.015	1
lnc-GNG11-1	0.0144455	0.264402	0.014	0.008	1
DNAJC4	0.0144493	-0.0598851	0.68	0.666	1
lnc-AKAP9-3	0.0144698	0.0811633	0.049	0.038	1
PRDX3	0.0144824	-0.0769132	0.748	0.733	1
RBM15-AS1	0.0144937	0.287878	0.025	0.017	1
MON2	0.0145222	0.0173762	0.338	0.296	1
RRAD	0.0145258	0.778601	0.031	0.023	1
C18orf25	0.0145344	-0.00238511	0.19	0.164	1
lnc-NAPB-2	0.0145526	0.573123	0.016	0.01	1
SLC25A45	0.0145662	0.196201	0.03	0.022	1
lnc-KIAA1586-1	0.0145735	0.214009	0.019	0.013	1
lnc-EIF2D-1	0.0145897	0.232365	0.02	0.014	1
lnc-FTMT-2	0.0145931	-0.0607641	0.028	0.02	1
EME2	0.0146013	-0.0300651	0.092	0.076	1
KDELC2	0.0146041	0.0302633	0.071	0.058	1
ACKR1	0.0146084	0.0195782	0.043	0.033	1
ARL6	0.0146145	-0.0124806	0.197	0.171	1
LRRC40	0.0146205	-0.0293866	0.19	0.164	1
lnc-BTBD16-2	0.0146401	0.428496	0.016	0.01	1
VIRMA	0.0146432	0.0153179	0.35	0.306	1
TMEM31	0.0146654	0.639924	0.022	0.015	1
BTRC	0.0146654	0.0438548	0.247	0.216	1
CCDC88B	0.0146664	0.0922668	0.043	0.033	1
GLIS2	0.0146912	0.120901	0.132	0.113	1
HCST	0.0146988	-0.118254	0.117	0.098	1
USP8	0.0147054	0.0509313	0.709	0.664	1
VPS52	0.0147097	-0.102099	0.166	0.142	1
HSPA14	0.0147145	-0.0319561	0.15	0.129	1
lnc-SBNO1-2	0.0147297	0.337783	0.019	0.012	1
AC006942.1	0.014732	-0.000442923	0.127	0.108	1
lnc-TTC6-3	0.0147338	0.168768	0.035	0.026	1
ARMH3	0.014744	-0.0476901	0.209	0.182	1
lnc-ZNF708-2	0.014752	0.703625	0.022	0.015	1
MYBL2	0.0147551	0.22853	0.01	0.005	1
lnc-C15orf39-1	0.0147675	0.368268	0.016	0.01	1
SLC2A12	0.0147741	-0.136681	0.09	0.074	1
NFIA-AS2	0.0147957	0.268376	0.029	0.021	1
C14orf93	0.014825	0.0456986	0.102	0.086	1
UBAC1	0.0148642	0.0112443	0.471	0.42	1
LIMA1	0.0148649	-0.0604033	0.215	0.186	1
LIG1	0.0148821	0.177545	0.037	0.028	1
lnc-PPP2R3C-4	0.0149106	0.331267	0.015	0.009	1
CD101	0.0149372	0.484946	0.011	0.006	1
lnc-TTC21A-1	0.0149385	-0.0379453	0.069	0.056	1
C19orf47	0.0149738	-0.0660811	0.06	0.048	1
OTUD1	0.0149745	0.158312	0.096	0.08	1
lnc-MYL12B-1	0.0150175	0.41191	0.011	0.006	1
MECOM	0.0150184	-0.0550855	0.099	0.082	1
PSMC3IP	0.0150208	-0.0337191	0.095	0.079	1
LGI2	0.0150213	-0.319464	0.151	0.166	1
lnc-NAV1-9	0.0150222	0.0773386	0.06	0.048	1
GTPBP10	0.015027	-0.0387375	0.171	0.147	1
CLNS1A	0.0150437	0.0685596	0.708	0.656	1
CAMK2A	0.0150595	-0.265712	0.061	0.073	1
FBXO15	0.0150672	0.0591849	0.057	0.045	1
lnc-TBX1-3	0.0150873	-0.0583873	0.048	0.037	1
ZNF700	0.0150891	0.289739	0.055	0.043	1
FOXO1	0.01509	0.0183552	0.122	0.103	1
lnc-SFI1-3	0.015095	0.220885	0.032	0.024	1
lnc-POLR2F-2	0.0151167	0.0821224	0.08	0.066	1
MKRN3	0.0151289	-0.269643	0.041	0.052	1
lnc-SPAG5-1	0.0151411	0.271661	0.031	0.023	1
ADAMTS5	0.0151515	0.437503	0.047	0.037	1
CACNG8	0.0151532	0.957324	0.012	0.007	1
WWTR1-AS1	0.0151599	0.425726	0.011	0.006	1
ZBTB44	0.0151695	0.0196188	0.313	0.276	1
TCEA1P2	0.0151713	0.0791186	0.041	0.031	1
ZNF250	0.0151762	0.0946641	0.143	0.122	1
MEIG1	0.0151776	0.161737	0.059	0.047	1
AC073111.5	0.0151814	-0.0736805	0.087	0.072	1
WAC	0.0151826	0.0765321	0.701	0.653	1
MPRIP	0.0152028	-0.00823084	0.268	0.233	1
LINC02228	0.0152225	0.473212	0.041	0.032	1
lnc-DAGLA-1	0.0152263	0.412121	0.018	0.012	1
RPGRIP1L	0.0152378	0.0266468	0.264	0.233	1
GTF2H2	0.0152386	-0.000263046	0.452	0.402	1
CCDC82	0.0152406	0.0538088	0.448	0.399	1
PCBP2-OT1	0.0152439	0.778888	0.01	0.005	1
lnc-TMEM234-4	0.0152936	-0.0882614	0.567	0.555	1
RAD54L2	0.0152955	-0.0522344	0.199	0.172	1
MRPS15	0.015301	-0.0635245	0.716	0.71	1
ARX	0.0153349	0.251955	0.123	0.106	1
DCLRE1B	0.0153374	0.43734	0.025	0.018	1
CLDN19	0.0153396	0.253362	0.028	0.02	1
lnc-ZSCAN1-3	0.0153424	-0.22944	0.122	0.137	1
HDDC2	0.0153495	0.0641158	0.612	0.556	1
INSYN2	0.0153527	0.376192	0.047	0.037	1
SMARCA1	0.0153877	-0.0716421	0.666	0.65	1
ACTA2	0.015394	-0.179215	0.035	0.026	1
PLAG1	0.0154121	0.033178	0.151	0.13	1
FLNA	0.015414	-0.0365295	0.219	0.191	1
lnc-DNASE1L2-2	0.0154221	0.240083	0.024	0.017	1
LINC02440	0.0154488	-1.02777	0.009	0.015	1
CDH23	0.0154796	0.801388	0.015	0.01	1
RNF207	0.0154855	0.794002	0.012	0.007	1
RBM3	0.0154948	-0.112449	0.676	0.672	1
ASB6	0.0155143	-0.0606113	0.135	0.115	1
CCDC175	0.0155215	0.350001	0.01	0.005	1
NR0B1	0.0155877	-0.0106023	0.07	0.056	1
lnc-TYW1-10	0.0156069	-0.000459469	0.019	0.012	1
GATC	0.0156101	0.0106421	0.304	0.268	1
DSTYK	0.0156121	-0.0211885	0.442	0.391	1
APOL4	0.0156282	0.193734	0.067	0.055	1
VAV3	0.015636	0.070017	0.084	0.069	1
lnc-ROS1-3	0.0156417	0.0257722	0.046	0.035	1
MRPL35	0.0156557	0.00186669	0.395	0.347	1
lnc-COL6A1-9	0.0156712	0.50492	0.012	0.007	1
C12orf42	0.0156722	0.541767	0.021	0.014	1
lnc-ITGB5-3	0.015691	0.834785	0.013	0.008	1
lnc-CAPNS1-2	0.0157024	0.120216	0.04	0.03	1
BCOR	0.015708	-0.0147599	0.321	0.286	1
lnc-KDM4C-19	0.0157085	0.455883	0.022	0.015	1
BEX3	0.0157271	0.10824	0.967	0.977	1
NDUFA2	0.0157396	0.0353436	0.873	0.874	1
lnc-ATRIP-5	0.0157413	-0.0277508	0.017	0.011	1
lnc-ZNF732-10	0.0157567	0.132603	0.054	0.043	1
lnc-LRRC38-8	0.0157639	-0.0630647	0.018	0.012	1
RBM23	0.0157759	-0.0622624	0.414	0.365	1
LINC00526	0.0157992	-0.0609576	0.152	0.13	1
SNRPE	0.0158017	-0.0772689	0.802	0.786	1
GDPD2	0.0158055	0.0235928	0.131	0.113	1
lnc-LINGO2-2	0.0158187	0.360034	0.011	0.006	1
lnc-TBPL2-6	0.015831	0.619942	0.011	0.006	1
FAM86C1	0.0158481	0.0249718	0.073	0.06	1
lnc-OPN4-1	0.0158649	-0.0592054	0.072	0.058	1
lnc-ATP6V1E2-2	0.0158862	0.376864	0.011	0.006	1
GULP1	0.0158933	0.0725729	0.464	0.416	1
ANKRD35	0.0158946	-0.0433768	0.102	0.085	1
AGGF1P3	0.0158948	-0.815952	0.013	0.02	1
CARS2	0.0159272	-0.181981	0.503	0.491	1
CCDC9B	0.0159316	0.27011	0.03	0.022	1
DNAAF3	0.015935	-0.0135165	0.038	0.028	1
KRT18P5	0.0159669	0.323882	0.021	0.014	1
C16orf72	0.0159755	0.0232046	0.279	0.246	1
KCNMB2	0.0159977	-0.0997573	0.108	0.091	1
SSNA1	0.0160407	-0.0956073	0.688	0.674	1
lnc-PLPPR5-7	0.0160425	0.675885	0.013	0.008	1
lnc-AUNIP-2	0.0160745	0.11582	0.033	0.024	1
NIN	0.0160846	0.080975	0.168	0.146	1
KLHDC4	0.0160955	-0.0243645	0.154	0.132	1
PRMT1	0.0161007	-0.100486	0.915	0.918	1
SLC35A5	0.0161455	-0.0162888	0.226	0.197	1
AC241952.1	0.0161459	0.270254	0.025	0.018	1
AC115618.3	0.0161541	0.0724568	0.061	0.048	1
lnc-LYPD6-2	0.0161565	0.27852	0.029	0.021	1
BST2	0.0161637	-0.206447	0.464	0.474	1
GPR85	0.0161673	0.068869	0.175	0.152	1
lnc-HTR1B-1	0.0161873	-0.319259	0.255	0.266	1
MRAP2	0.0162405	0.0885162	0.116	0.098	1
CENPC	0.0162496	0.027027	0.336	0.298	1
lnc-CDK12-2	0.0162641	0.770926	0.012	0.007	1
SLC25A11	0.0162865	0.0379522	0.73	0.687	1
lnc-SORCS2-3	0.0163112	-0.564218	0.043	0.053	1
POC5	0.0163514	0.0561233	0.068	0.055	1
lnc-FSIP2-1	0.0163999	0.393744	0.04	0.03	1
HPS1	0.0164056	-0.0269531	0.3	0.262	1
SLC9A7	0.0164159	0.313068	0.068	0.055	1
KCNC1	0.0164461	-0.248171	0.361	0.36	1
lnc-ACER2-2	0.0164568	0.0259806	0.091	0.076	1
lnc-TUBB2A-7	0.016473	0.133041	0.09	0.075	1
FOCAD	0.016485	0.034262	0.284	0.249	1
RCBTB1	0.0164858	-0.0879109	0.113	0.095	1
lnc-KIAA1614-1	0.016497	0.552581	0.023	0.016	1
TTC25	0.0165304	0.132788	0.081	0.067	1
GRB2	0.0165352	0.0457287	0.569	0.507	1
APC	0.0165378	0.0696498	0.432	0.388	1
FXN	0.0165453	-0.0833729	0.216	0.187	1
ZNF121	0.0165633	0.2044	0.059	0.047	1
SH3BP5-AS1	0.0165689	0.0131124	0.047	0.036	1
lnc-ADA-3	0.0165737	-0.0301588	0.171	0.147	1
C12orf45	0.0165996	-0.21299	0.414	0.407	1
KLK12	0.0166013	-0.62445	0.162	0.138	1
UBL7-AS1	0.0166133	0.00628656	0.142	0.123	1
SUCO	0.0166175	0.0731509	0.688	0.641	1
lnc-KLHL1-11	0.0166223	-0.512834	0.025	0.033	1
CA13	0.0166287	-0.109165	0.039	0.03	1
INPP5A	0.0166403	-0.031548	0.268	0.235	1
CMBL	0.016641	-0.244456	0.363	0.361	1
LRRC26	0.0166444	-0.127356	0.029	0.021	1
AC008537.3	0.0166469	0.383123	0.017	0.011	1
ZIC4	0.0166485	0.578514	0.025	0.018	1
lnc-CRIPT-1	0.0166544	0.309592	0.022	0.015	1
RASAL3	0.0166662	0.490953	0.023	0.016	1
lnc-AKT1-7	0.0166801	0.684445	0.017	0.011	1
TOP2B	0.0166896	-0.112819	0.634	0.617	1
lnc-ERG-9	0.0167001	0.413082	0.027	0.02	1
NCAPH2	0.0167083	0.0633188	0.129	0.111	1
UBP1	0.0167103	0.108897	0.049	0.038	1
C2CD2L	0.0167107	0.140936	0.16	0.139	1
lnc-SPEN-3	0.0167315	0.804363	0.017	0.011	1
MTIF3	0.0167467	0.0728901	0.651	0.593	1
ALMS1-IT1	0.0167677	0.576057	0.021	0.014	1
lnc-NNT-3	0.0167708	0.145215	0.032	0.023	1
TMEM72	0.0168151	0.464202	0.016	0.01	1
ZNF554	0.0168167	0.0469063	0.077	0.063	1
C17orf67	0.0168341	0.286839	0.054	0.043	1
lnc-DR1-3	0.0168404	0.0563168	0.034	0.025	1
PTN	0.0168435	0.233283	0.348	0.366	1
AC090114.1	0.0168552	0.0316172	0.022	0.015	1
ZZEF1	0.0168619	-0.0164408	0.228	0.199	1
CIPC	0.0168709	-0.0705383	0.194	0.168	1
STK4	0.0168783	0.0233787	0.34	0.3	1
RPL30P4	0.016884	0.303459	0.02	0.014	1
FBXO30	0.0169037	0.0953086	0.145	0.125	1
RAB3GAP2	0.0169129	-0.00426898	0.46	0.404	1
LYAR	0.0169426	0.0524981	0.141	0.121	1
lnc-ITIH3-4	0.0169696	-0.0728983	0.051	0.04	1
TEKT2	0.0169772	0.184207	0.079	0.066	1
lnc-UBE2QL1-4	0.0169806	0.183682	0.018	0.012	1
ORC4	0.0169823	0.00237749	0.535	0.476	1
SYNPR-AS1	0.016989	0.384111	0.045	0.035	1
EXD2	0.0169929	-0.000390392	0.217	0.189	1
lnc-TARS-3	0.0169978	0.278654	0.04	0.031	1
PITX2	0.0169992	-0.0842837	0.777	0.752	1
TADA2B	0.0170392	-0.0421606	0.151	0.129	1
C19orf25	0.017044	0.0422928	0.531	0.475	1
SUPT6H	0.0170515	0.0537895	0.599	0.544	1
FAM83G	0.0170704	0.172259	0.035	0.027	1
lnc-TCF7-1	0.0171013	0.4053	0.017	0.011	1
ZNF846	0.0171225	0.0874283	0.05	0.039	1
CBWD6	0.0171284	-0.792509	0.027	0.036	1
lnc-TRAPPC3L-3	0.0171506	0.539521	0.017	0.011	1
MTBP	0.0171548	-0.06641	0.024	0.017	1
YAP1	0.0171553	0.139881	0.104	0.088	1
lnc-CALHM3-2	0.0171687	0.25979	0.035	0.026	1
lnc-HENMT1-2	0.0171843	0.510047	0.016	0.01	1
PNMA6A	0.0172096	0.179382	0.158	0.138	1
AC006330.1	0.0172327	0.306854	0.021	0.014	1
ZFR	0.017241	0.0842476	0.688	0.645	1
lnc-TGFBRAP1-1	0.01725	-0.0259818	0.127	0.108	1
LHX2	0.0172679	1.13286	0.01	0.006	1
CDH3	0.0172937	-0.421092	0.097	0.11	1
IPO4	0.0172983	-0.14941	0.093	0.077	1
lnc-CRISPLD2-2	0.0173008	0.303433	0.035	0.027	1
LYNX1	0.0173057	0.183424	0.042	0.033	1
CSPG4P12	0.0173066	0.169106	0.065	0.052	1
SH3BP4	0.0173141	-0.146254	0.123	0.104	1
lnc-SEC61B-1	0.0173461	0.651847	0.016	0.01	1
lnc-HEPACAM-2	0.0173466	0.380691	0.037	0.028	1
MAGEE1	0.0173548	0.157631	0.099	0.084	1
lnc-SLC19A1-7	0.0173611	0.453694	0.017	0.011	1
LINC02506	0.0173678	0.618271	0.017	0.011	1
CASC15	0.0173802	-0.153928	0.479	0.479	1
GSAP	0.0173803	0.0374153	0.131	0.111	1
RASGRP2	0.0173977	0.369252	0.026	0.019	1
lnc-CYP4F22-6	0.0174251	0.0713886	0.04	0.03	1
SCAF11	0.0174297	0.0511152	0.689	0.641	1
NUP37	0.0174371	0.00661518	0.346	0.306	1
PLEKHA3	0.0174508	0.0679522	0.636	0.593	1
MED13	0.0174908	0.0392057	0.406	0.358	1
PAN3-AS1	0.0175274	0.190109	0.041	0.032	1
SLC25A26	0.0175381	-0.0251065	0.387	0.339	1
GUCY2D	0.0175444	0.299222	0.02	0.013	1
TMEM191A	0.0175525	0.116456	0.169	0.148	1
SLC33A1	0.0175726	-0.0199817	0.289	0.253	1
GDI1	0.0175811	0.0769152	0.682	0.635	1
lnc-CHD7-2	0.0175827	-0.742793	0.013	0.019	1
PROB1	0.0176053	0.328632	0.021	0.015	1
ARMC10	0.0176253	0.0256956	0.455	0.405	1
DLG5-AS1	0.017677	-0.269489	0.045	0.034	1
VWA5A	0.0176852	0.0331071	0.531	0.481	1
FAM86EP	0.0177076	0.00580477	0.042	0.032	1
ZBTB18	0.0177778	-0.0862487	0.145	0.124	1
MAP3K12	0.0177957	-0.302269	0.273	0.278	1
DPF1	0.0178126	0.244867	0.077	0.064	1
UBXN10-AS1	0.0178163	-0.172522	0.031	0.023	1
RPL7AP30	0.0178324	0.00436521	0.015	0.009	1
PHYHD1	0.0178398	-0.0154353	0.265	0.232	1
lnc-GRM1-1	0.0178465	0.0534748	0.218	0.192	1
GPATCH3	0.0178465	-0.159048	0.109	0.091	1
ZYG11B	0.0178715	0.0168126	0.329	0.292	1
AC002553.1	0.0178715	0.369654	0.026	0.019	1
KLHL41	0.0178902	0.0160082	0.122	0.103	1
AL592183.1	0.0178972	-0.0303467	0.134	0.115	1
AC011498.7	0.0178994	0.133329	0.058	0.046	1
RNF227	0.0179013	0.308617	0.035	0.026	1
TTC21A	0.0179254	0.306245	0.081	0.067	1
WASH3P	0.018	-0.0941662	0.19	0.164	1
CCNT2	0.0180287	0.0256718	0.308	0.273	1
lnc-FAM173B-6	0.0180435	0.27627	0.026	0.018	1
DHRS12	0.018053	0.0263695	0.188	0.164	1
C1orf226	0.0180549	-0.0413124	0.086	0.071	1
AP1G2	0.0180651	0.04798	0.078	0.065	1
lnc-GAB2-1	0.0180747	0.149494	0.017	0.011	1
lnc-ANKRD20A4-5	0.0180924	0.249441	0.053	0.042	1
CFD	0.0181225	0.0323872	0.106	0.09	1
lnc-RNASET2-1	0.0181364	0.108658	0.112	0.096	1
CDKL2	0.0181638	0.0718976	0.134	0.115	1
PRKCQ-AS1	0.0181796	0.204407	0.08	0.067	1
RANBP17	0.0181897	-0.0800183	0.227	0.198	1
PPME1	0.0182064	0.0445836	0.568	0.514	1
TTC7A	0.0182157	0.118619	0.067	0.055	1
lnc-ACLY-2	0.0182316	0.213164	0.021	0.015	1
C6orf226	0.0182344	0.0176542	0.563	0.501	1
TMEM209	0.0182367	-0.0607784	0.26	0.225	1
LHFPL6	0.01824	-0.273825	0.527	0.515	1
TTBK1	0.0182476	0.181674	0.069	0.056	1
NSA2	0.0182701	-0.0581	0.809	0.797	1
lnc-FAM184B-6	0.0182714	0.234702	0.02	0.014	1
ZCCHC10	0.0182758	-0.00392929	0.355	0.314	1
lnc-TBC1D26-4	0.0183008	-0.0280181	0.072	0.058	1
lnc-CRAT-1	0.0183197	0.522067	0.01	0.005	1
AL109628.2	0.0183446	0.399806	0.019	0.013	1
lnc-MKNK2-1	0.0183642	0.483037	0.014	0.009	1
PTGES3	0.0183963	0.0428227	0.948	0.945	1
lnc-SKAP2-1	0.0184113	0.670967	0.013	0.008	1
DBN1	0.0184215	-0.125799	0.579	0.552	1
lnc-SRSF6-5	0.0184508	0.554127	0.033	0.025	1
AMER3	0.0184606	-0.0131853	0.117	0.099	1
lnc-POPDC2-1	0.0184719	0.283536	0.03	0.022	1
LSM10	0.0184791	0.0655217	0.668	0.614	1
VEZF1	0.0184817	0.00775246	0.447	0.398	1
EPCAM	0.0184829	-0.0318386	0.899	0.936	1
USP38	0.0185048	0.00436781	0.253	0.221	1
COL6A1	0.0185426	0.034169	0.467	0.429	1
lnc-EMC10-4	0.0185538	0.190891	0.018	0.012	1
CSTF2	0.0185808	-0.0524305	0.087	0.072	1
LINC02232	0.0185869	0.912149	0.012	0.007	1
ITSN1	0.0186	0.00713859	0.304	0.271	1
SFPQ	0.0186094	0.021058	0.739	0.701	1
MRPL40	0.0186306	-0.0627111	0.79	0.78	1
lnc-INTS8-5	0.0186332	0.0269341	0.026	0.019	1
PPIL6	0.0186954	-0.0291616	0.309	0.27	1
LYG1	0.0186963	0.230429	0.014	0.009	1
GPALPP1	0.018705	0.0155939	0.337	0.297	1
IL1R1	0.0187113	-0.0353821	0.01	0.005	1
lnc-NXPE2-2	0.0187151	-0.663248	0.052	0.062	1
lnc-HPCAL1-1	0.018723	0.313413	0.034	0.026	1
VPS16	0.0187289	-0.0468775	0.266	0.232	1
LINC01284	0.0187504	-0.702869	0.007	0.012	1
lnc-WRNIP1-34	0.0187634	0.00340415	0.028	0.02	1
FAM86B1	0.01877	0.473539	0.019	0.012	1
lnc-PSMD7-9	0.018796	0.304051	0.021	0.015	1
AP002884.4	0.0188048	0.630245	0.014	0.009	1
SENP2	0.0188231	0.0303738	0.328	0.29	1
DOHH	0.0188264	-0.0564134	0.247	0.215	1
PCDH11X	0.0188321	-0.755	0.022	0.029	1
DENR	0.0188347	0.0498551	0.694	0.644	1
KRAS	0.0188371	0.0262697	0.588	0.535	1
CCM2L	0.0188535	0.143938	0.018	0.012	1
KPNA1	0.0188737	-0.0167433	0.365	0.323	1
MSRB1	0.0189072	-0.0580605	0.218	0.189	1
lnc-KLHL6-3	0.0189354	0.370436	0.014	0.009	1
NEO1	0.0189479	-0.0636843	0.195	0.169	1
ANKRD28	0.0189602	-0.122558	0.161	0.138	1
ITGA2B	0.0189812	0.0492171	0.039	0.03	1
STX18-AS1	0.0189859	0.0306223	0.12	0.102	1
lnc-C17orf62-1	0.0190031	0.210341	0.021	0.014	1
GNAI3	0.0190152	0.0592555	0.698	0.642	1
lnc-VPS52-2	0.0190357	0.103914	0.024	0.017	1
LHFPL2	0.0190553	0.217575	0.03	0.022	1
HS3ST6	0.0190721	-0.126714	0.08	0.066	1
FSTL1	0.019076	0.103222	0.272	0.251	1
DVL3	0.0190861	-0.00951487	0.43	0.38	1
lnc-FUBP1-3	0.0190901	0.0932502	0.028	0.021	1
ANKRD13B	0.0191032	0.150118	0.119	0.101	1
PRKAR2A	0.0191103	0.0334511	0.62	0.565	1
lnc-WBP4-2	0.0191397	0.101848	0.096	0.081	1
TRIM65	0.0191634	-0.00170716	0.15	0.129	1
RMND1	0.0191702	-0.00539043	0.245	0.213	1
AP000442.2	0.0191761	0.316677	0.027	0.02	1
LINC01750	0.0192082	-0.0510827	0.072	0.059	1
KIN	0.0192326	-0.00986899	0.47	0.419	1
lnc-GJA1-8	0.0192336	0.0297281	0.014	0.009	1
lnc-MEI4-10	0.0192526	-0.100014	0.301	0.266	1
AL645728.2	0.0192664	0.244376	0.015	0.01	1
WBP11	0.0192915	0.0788899	0.702	0.655	1
lnc-TRMT61B-5	0.0192967	0.050331	0.019	0.013	1
CRTC3	0.0193141	-0.0401277	0.192	0.166	1
COL9A3	0.0193219	0.180196	0.05	0.04	1
IGSF9B	0.0193262	0.162563	0.021	0.014	1
lnc-HSPA12A-1	0.0193265	-0.0667627	0.116	0.098	1
KLF12	0.0193486	-0.497014	0.119	0.131	1
PKN3	0.0193959	0.419288	0.012	0.007	1
KAT5	0.0193963	0.0162727	0.334	0.295	1
OPHN1	0.0194068	0.104313	0.086	0.072	1
LINC01513	0.019419	0.534334	0.012	0.007	1
ABAT	0.0194416	-0.1115	0.182	0.157	1
lnc-SETD7-3	0.0194462	-0.0822118	0.558	0.548	1
TRDMT1	0.019447	0.102983	0.071	0.058	1
ARHGEF19	0.0194483	-0.0306851	0.157	0.136	1
lnc-STAT6-1	0.0194578	0.689728	0.014	0.009	1
AC115837.1	0.019498	0.57172	0.011	0.006	1
SMAD9	0.0195004	-0.188286	0.401	0.401	1
DENND3	0.0195211	0.191213	0.067	0.055	1
CUL4A	0.0195224	0.00805225	0.285	0.252	1
REV3L	0.0195444	0.0823868	0.478	0.434	1
ITGB8	0.0195557	-0.0158572	0.146	0.125	1
KCTD9	0.0195585	-0.0479294	0.209	0.181	1
MORN3	0.0195765	-0.0341642	0.095	0.079	1
INKA2-AS1	0.0195857	-0.334452	0.039	0.048	1
lnc-OSTC-2	0.0196101	0.469909	0.017	0.011	1
ZNF20	0.0196195	0.71737	0.016	0.01	1
EMILIN1	0.0196289	-0.17356	0.081	0.067	1
AP000769.1	0.0196337	0.139239	0.036	0.027	1
lnc-DHRS7-1	0.0196414	0.542028	0.017	0.011	1
AOC2	0.0196457	0.213635	0.023	0.016	1
KIAA1143	0.0196694	-0.0147953	0.287	0.251	1
PAGR1	0.0196838	0.470956	0.013	0.008	1
CDK5	0.0196857	0.00480299	0.432	0.383	1
RMDN1	0.019716	-0.0113247	0.404	0.359	1
HIST3H2BB	0.01973	0.790149	0.025	0.018	1
lnc-FEZ2-7	0.0197375	0.14664	0.082	0.068	1
lnc-GTPBP4-7	0.0197636	0.0688045	0.012	0.007	1
USP3	0.0197643	-0.00482808	0.32	0.283	1
ANKRD34A	0.0197647	0.425054	0.019	0.013	1
lnc-RPL30-1	0.0197783	-0.636554	0.019	0.027	1
lnc-SEC23B-2	0.0197901	0.111656	0.026	0.018	1
CCDC110	0.0198036	0.00798603	0.147	0.126	1
lnc-BEAN1-1	0.0198241	0.0982546	0.04	0.031	1
lnc-UAP1-2	0.0198375	0.0715581	0.038	0.029	1
BPNT1	0.0198437	-0.0180837	0.238	0.208	1
WRAP73	0.0198486	-0.0181577	0.255	0.224	1
ZNF10	0.0198609	-0.0520211	0.147	0.127	1
LINC01630	0.019882	-0.00823586	0.04	0.031	1
NPHP4	0.0199537	-0.0291061	0.086	0.071	1
lnc-DPCD-1	0.0199782	0.0326615	0.022	0.015	1
lnc-DNAJC7-1	0.0199809	-0.324305	0.255	0.262	1
TAC4	0.0199818	-0.107018	0.622	0.62	1
CTR9	0.0200037	0.0561473	0.46	0.412	1
NSMCE3	0.0200151	0.057827	0.647	0.603	1
lnc-TMEM41B-5	0.0200258	0.372418	0.034	0.026	1
lnc-PPIL2-8	0.0200333	0.0865194	0.035	0.026	1
HSPA14.1	0.0200384	-0.0853703	0.281	0.245	1
lnc-ALK-1	0.0200546	0.315342	0.014	0.009	1
NPIPA1	0.0200578	-0.381685	0.041	0.051	1
GALNT11	0.0200585	0.033712	0.492	0.436	1
ANPEP	0.0200718	0.140367	0.016	0.01	1
lnc-MMRN2-2	0.0200803	0.131208	0.031	0.023	1
lnc-NANOGP8-3	0.0200809	0.162156	0.042	0.033	1
RAB9A	0.020128	-0.00812464	0.402	0.355	1
JARID2	0.0201351	-0.0298902	0.32	0.282	1
lnc-SERHL2-4	0.0201358	0.708566	0.023	0.016	1
DHRS3	0.0201368	0.547648	0.018	0.012	1
KCTD21	0.0201907	0.176722	0.058	0.047	1
SRGAP2	0.020192	0.0337585	0.133	0.115	1
CEP120	0.0202292	0.0773985	0.114	0.097	1
C7orf57	0.0202303	0.434939	0.021	0.014	1
PDE2A	0.0202703	0.18262	0.07	0.057	1
RNF5	0.0202994	-0.00211192	0.304	0.268	1
MAGEH1	0.0203184	0.0934353	0.658	0.606	1
DTX1	0.0203565	-0.0233867	0.225	0.196	1
LBR	0.0203737	0.0516941	0.156	0.135	1
CABLES1	0.0204203	-0.0445635	0.114	0.097	1
SFXN4	0.0204891	0.0416889	0.471	0.421	1
RSRC1	0.0204975	-0.00823691	0.442	0.392	1
lnc-ERV3-1-10	0.0205135	-0.0369446	0.166	0.144	1
AANAT	0.0205201	0.273594	0.208	0.189	1
CCNG1	0.020561	0.117602	0.145	0.125	1
TPTE2P5	0.0205688	0.259618	0.046	0.036	1
lnc-PINX1-84	0.0205784	-0.0521875	0.259	0.227	1
GPR157	0.0206037	0.270257	0.034	0.025	1
DDX47	0.0206082	0.345099	0.012	0.007	1
STXBP5-AS1	0.0206264	-0.256163	0.241	0.253	1
GPKOW	0.0206439	-0.0858055	0.197	0.171	1
NEK8	0.0206879	0.0012697	0.128	0.11	1
lnc-ZC2HC1C-3	0.0207252	0.565422	0.013	0.008	1
PURB	0.020726	0.0121455	0.244	0.213	1
lnc-CFI-1	0.020772	0.575863	0.021	0.015	1
CCDC150	0.0207722	0.0511874	0.025	0.018	1
ZSCAN18	0.0207746	0.0918321	0.836	0.812	1
GAS6-DT	0.0207944	0.688507	0.013	0.008	1
lnc-ANKH-1	0.0207983	0.213887	0.027	0.019	1
EHMT2	0.0208258	-0.0311117	0.385	0.339	1
PCSK1	0.0208368	-0.0864521	0.68	0.669	1
lnc-TAF15-6	0.0208515	0.25107	0.018	0.012	1
GALNT15	0.0208595	0.29106	0.01	0.006	1
DUSP5	0.020865	0.305368	0.036	0.027	1
LTBP4	0.0208853	0.258681	0.119	0.102	1
AREL1	0.0208916	0.0248472	0.132	0.114	1
YBX1P2	0.0209327	0.299112	0.028	0.021	1
LENG8-AS1	0.0209343	-0.0155432	0.076	0.063	1
TCEAL3	0.0209537	0.0509549	0.764	0.72	1
SOCS6	0.020975	-0.071655	0.135	0.115	1
FILIP1L	0.0209833	0.0185856	0.172	0.15	1
FRG1-DT	0.020988	0.41274	0.051	0.041	1
SENP8	0.0209908	-0.0892542	0.11	0.093	1
SNRNP25	0.0210054	-0.131504	0.522	0.51	1
RPUSD3	0.0210212	-0.0216491	0.326	0.284	1
lnc-ATAD1-5	0.0210362	-0.0580233	0.047	0.037	1
CHRND	0.0210597	0.433074	0.015	0.01	1
lnc-PHB-3	0.0210602	0.0997418	0.033	0.025	1
NUSAP1	0.0210659	0.424733	0.016	0.011	1
lnc-PKIA-1	0.021087	0.477682	0.01	0.006	1
MCM2	0.0210895	0.217636	0.041	0.032	1
lnc-STRN3-16	0.0210927	0.660569	0.014	0.009	1
CCDC65	0.0210942	-0.00932638	0.043	0.033	1
lnc-EDEM3-6	0.0211088	0.385386	0.024	0.017	1
SYT7	0.0211262	0.0328433	0.614	0.561	1
RICTOR	0.0211266	-0.00683614	0.439	0.389	1
ZNF592	0.0211309	-0.0265462	0.125	0.107	1
TIMM21	0.0211344	0.0353859	0.134	0.115	1
NWD1	0.0211376	-0.147216	0.035	0.027	1
PCGF3	0.0211779	-0.0948133	0.294	0.256	1
GRIN2A	0.0212042	0.323665	0.067	0.055	1
TEKT3	0.0212042	0.169091	0.064	0.052	1
JOSD1	0.0212184	0.0689128	0.176	0.152	1
ZNF284	0.0212373	0.340735	0.032	0.024	1
SNHG28	0.0212401	0.598307	0.014	0.008	1
PELI2	0.0212618	0.0412166	0.071	0.059	1
lnc-IL31RA-1	0.0212648	0.499043	0.032	0.024	1
AC022532.1	0.0212652	0.436008	0.013	0.008	1
lnc-LRRC37A2-3	0.0212672	0.105252	0.059	0.047	1
CFAP126	0.0212733	-0.0659815	0.111	0.094	1
lnc-CCDC177-6	0.0213034	0.370654	0.027	0.02	1
LCN1	0.021358	0.138873	0.019	0.013	1
SLC35D1	0.0213803	-0.00656235	0.088	0.074	1
lnc-PABPC1-3	0.0214009	0.522291	0.025	0.018	1
SASH1	0.0214091	0.0377464	0.346	0.31	1
lnc-PTRH1-3	0.0214242	0.281634	0.013	0.008	1
SLC24A3	0.0214468	1.24511	0.013	0.008	1
lnc-GNAQ-7	0.021448	-0.128386	0.092	0.076	1
KCNA2	0.0214661	0.0141861	0.014	0.008	1
C3orf14	0.0214824	-0.0852662	0.756	0.736	1
MADD	0.0214921	0.0257088	0.525	0.475	1
ZNF398	0.02152	0.129025	0.118	0.101	1
CARD19	0.0215403	-0.019495	0.408	0.36	1
RPL7L1	0.0215434	0.0491196	0.742	0.682	1
FYN	0.021548	0.0620244	0.681	0.623	1
SIX1	0.021554	-0.0465046	0.185	0.162	1
PLCG1	0.0215626	0.0569218	0.097	0.082	1
lnc-TRAF5-6	0.0215696	0.661965	0.01	0.006	1
LRRTM2	0.0215797	-0.222523	0.082	0.095	1
AC079416.2	0.0215941	0.0713695	0.032	0.024	1
lnc-CERK-1	0.0215996	-0.0774747	0.24	0.208	1
lnc-RNF223-3	0.0216251	0.246657	0.037	0.028	1
ECH1	0.021654	0.0670779	0.824	0.791	1
lnc-PPIAL4G-11	0.0216589	-0.0538559	0.02	0.013	1
lnc-LY6E-7	0.0216628	0.151499	0.02	0.013	1
FDPS	0.0216736	-0.0363858	0.768	0.764	1
DOCK1	0.021756	-0.164119	0.121	0.103	1
lnc-SCRIB-3	0.021762	0.507139	0.024	0.017	1
lnc-LRCH2-1	0.0217814	-0.0690897	0.021	0.015	1
SCN8A	0.0217879	0.00077299	0.084	0.07	1
KIAA0825	0.0217892	-0.0801489	0.141	0.121	1
COQ7	0.0217935	-0.020518	0.314	0.278	1
SOX8	0.0217978	0.107242	0.075	0.062	1
lnc-ESRRB-3	0.0218019	-0.101339	0.091	0.076	1
IPMK	0.0218102	0.115157	0.102	0.087	1
EPB41L4A-AS1	0.0218283	0.0757983	0.752	0.71	1
CCNE1	0.0218363	-0.0843079	0.037	0.028	1
ZNF41	0.0218427	0.0658163	0.03	0.023	1
RPS21	0.0218436	-0.00844643	0.945	0.961	1
PSMA6P1	0.0218479	0.425121	0.01	0.006	1
CYP1B1	0.0218558	-0.132898	0.029	0.021	1
CAMTA1	0.0218568	-0.0907623	0.758	0.764	1
HMGN3-AS1	0.0218621	0.614946	0.01	0.006	1
LINC01637	0.0218671	-0.497774	0.075	0.086	1
SYNDIG1	0.0218686	-0.537372	0.009	0.014	1
FAM131A	0.0218714	0.0685091	0.499	0.447	1
CDK4	0.0219034	0.0356396	0.59	0.535	1
ZNF793-AS1	0.0219329	-0.470275	0.171	0.182	1
FGF9	0.0219496	0.0522855	0.253	0.226	1
STAT5B	0.0219631	-0.000989324	0.232	0.203	1
TMEM267	0.0219632	-0.00811908	0.201	0.175	1
FBXO45	0.02197	-0.0971981	0.263	0.229	1
CLEC18A	0.0219831	0.193265	0.014	0.009	1
lnc-DCT-16	0.0219935	0.177218	0.02	0.013	1
lnc-DIP2A-7	0.0220272	-0.459572	0.059	0.069	1
OXTR	0.0220308	-0.205843	0.117	0.133	1
lnc-SLC39A6-1	0.0220317	0.472908	0.027	0.02	1
RCC2	0.0220332	0.049676	0.169	0.146	1
STX7	0.0220631	0.019711	0.4	0.357	1
DZANK1	0.0220652	-0.0598808	0.103	0.087	1
PPCDC	0.0220706	0.0685672	0.141	0.121	1
lnc-HPRT1-4	0.0221044	0.47872	0.021	0.014	1
DPP10-AS1	0.0221341	-0.0398914	0.264	0.233	1
lnc-ECE1-2	0.022143	0.194579	0.027	0.02	1
lnc-FAM229A-2	0.0221457	0.4844	0.017	0.011	1
RNF115	0.022148	-0.193287	0.432	0.426	1
TLK2P1	0.0221522	0.455499	0.01	0.006	1
TMEM19	0.0221529	-0.0377081	0.223	0.195	1
YPEL5	0.0221564	0.0510939	0.699	0.652	1
lnc-ANKRD6-1	0.0221628	-0.16309	0.05	0.039	1
CFL2	0.0221683	0.0531814	0.301	0.266	1
CCK	0.022169	0.568735	0.155	0.171	1
AGR3	0.0221759	-0.338492	0.251	0.264	1
TOX2	0.0221824	0.129375	0.22	0.197	1
RPL36A	0.0221952	0.0697495	0.501	0.456	1
POLH	0.0222189	0.162348	0.067	0.055	1
MYL12A	0.022225	0.0814917	0.817	0.824	1
lnc-PDCD11-5	0.0222363	0.117548	0.052	0.042	1
SHMT1	0.022259	0.247015	0.058	0.047	1
CDKN3	0.0222926	0.0630158	0.069	0.057	1
lnc-ATP8A2-2	0.0223418	0.100836	0.042	0.032	1
EFS	0.0223505	0.0132191	0.161	0.141	1
WDTC1	0.022352	0.00148339	0.211	0.184	1
GSTM2	0.022363	-0.366512	0.072	0.083	1
lnc-C5orf63-1	0.0223632	-0.693029	0.009	0.013	1
PUM2	0.0223643	0.0560933	0.427	0.381	1
SMCR5	0.0223789	-0.082259	0.065	0.053	1
lnc-ATG7-1	0.0223806	-1.09517	0.012	0.018	1
ZNF296	0.022382	0.122883	0.048	0.038	1
UNC80	0.0223828	-0.0193315	0.324	0.286	1
CCDC160	0.0223959	-0.180298	0.043	0.033	1
FRG1BP	0.0224269	0.0532084	0.081	0.068	1
lnc-APOL1-16	0.0224347	0.13918	0.029	0.022	1
MERTK	0.0224616	0.178196	0.03	0.023	1
SULT1C4	0.0224812	0.103965	0.057	0.046	1
UPF3B	0.0224965	-0.230676	0.412	0.404	1
lnc-HTR7-1	0.0224987	0.155404	0.018	0.012	1
SPX	0.0225036	0.259643	0.018	0.012	1
PRKCH	0.0225144	-0.00490357	0.043	0.033	1
PLEKHG1	0.0225218	-0.680194	0.022	0.03	1
PPP4R4	0.0225561	0.168997	0.03	0.022	1
lnc-ZNF235-3	0.022613	0.319289	0.035	0.027	1
CENPBD1P1	0.0226155	-0.0184399	0.34	0.3	1
lnc-IPCEF1-1	0.0226559	-0.944632	0.014	0.02	1
NHS	0.0226582	0.0607825	0.096	0.08	1
TOP3B	0.0226735	0.118584	0.045	0.035	1
lnc-ZNF587-1	0.0226763	0.177501	0.081	0.067	1
FEM1B	0.0226886	0.0401211	0.405	0.362	1
lnc-HSPB1-4	0.0226904	0.369486	0.032	0.024	1
ATXN1	0.0226989	-0.0271631	0.395	0.353	1
RPL13AP25	0.022712	0.770952	0.011	0.006	1
AC079601.1	0.0227176	0.301245	0.013	0.008	1
RPL7P7	0.0227176	0.0504237	0.042	0.032	1
RASSF1-AS1	0.0227339	0.236983	0.047	0.037	1
lnc-ACADL-2	0.0227499	-0.171	0.023	0.016	1
lnc-ANKLE2-2	0.02277	0.00442401	0.19	0.166	1
lnc-OAZ3-2	0.0227743	1.01703	0.01	0.005	1
lnc-SMN2-4	0.0227781	0.0996154	0.034	0.026	1
H1FX	0.0227834	0.0759374	0.911	0.896	1
RAB5C	0.022791	0.0400521	0.712	0.671	1
AP5M1	0.022835	0.0471708	0.363	0.323	1
RPL5	0.0228418	0.0361641	0.998	0.999	1
lnc-VAC14-1	0.0228446	0.272114	0.016	0.01	1
CLN5	0.0228569	-0.00487952	0.493	0.439	1
lnc-BRD3OS-1	0.0228954	0.331992	0.033	0.025	1
lnc-RPS3A-1	0.0228994	0.530002	0.017	0.012	1
POT1-AS1	0.0229064	0.241979	0.044	0.035	1
KLHL14	0.0229369	-0.431064	0.043	0.053	1
SPAG16	0.02296	-0.0456139	0.696	0.69	1
SOWAHA	0.0229648	-1.03094	0.012	0.018	1
FGFR2	0.0229679	-0.511411	0.12	0.132	1
CNOT6	0.0229828	-0.118872	0.245	0.214	1
LSM2	0.0230087	0.0675035	0.731	0.68	1
NBPF15	0.0230098	0.412994	0.038	0.029	1
TTC41P	0.0230138	0.215636	0.014	0.009	1
SNX13	0.0230778	-0.0259083	0.305	0.268	1
DRD4	0.0230857	0.179684	0.051	0.04	1
lnc-SBDS-15	0.0230988	0.00915555	0.402	0.358	1
GOT2	0.0231258	0.00841097	0.492	0.441	1
lnc-TSHZ1-4	0.0231567	0.195713	0.014	0.009	1
lnc-DNAJA1-4	0.0231655	-0.635469	0.013	0.008	1
AC008895.1	0.0231758	-0.0334278	0.065	0.053	1
CCDC74A	0.0231777	0.0117052	0.157	0.136	1
TRPT1	0.0231794	-0.0752285	0.276	0.241	1
lnc-CXCL16-4	0.0231978	1.1133	0.015	0.009	1
lnc-SCRN3-1	0.0232388	-0.0445412	0.191	0.166	1
lnc-MAK16-1	0.0232417	0.415122	0.01	0.005	1
PRORSD1P	0.0232472	0.150601	0.044	0.035	1
MED17	0.0232524	0.0110193	0.153	0.132	1
CAT	0.0232557	-0.231813	0.291	0.297	1
PIR	0.0232573	0.0688237	0.17	0.148	1
CAND2	0.0232886	0.0886396	0.112	0.096	1
SH3PXD2B	0.0232895	-0.00966064	0.123	0.105	1
FAM21FP	0.0233027	0.229926	0.01	0.005	1
lnc-TRIM32-2	0.0233147	0.22271	0.045	0.036	1
CACNB2	0.0233342	-0.0103089	0.232	0.204	1
RPL23AP32	0.0233536	0.00131336	0.088	0.074	1
ORAI1	0.0233605	-0.255688	0.32	0.322	1
LINC00648	0.0233635	-1.1541	0.008	0.012	1
ARHGAP19	0.0233702	0.306342	0.037	0.029	1
CHCHD3	0.0233769	0.0533838	0.536	0.481	1
lnc-NT5E-9	0.0233998	0.428769	0.017	0.012	1
lnc-ROM1-5	0.0234015	0.214841	0.035	0.027	1
TBC1D31	0.0234119	0.127525	0.101	0.085	1
HNRNPA1P40	0.0234837	0.27143	0.033	0.025	1
lnc-SMG1-5	0.0235076	0.529033	0.012	0.007	1
RUBCN	0.0235108	-0.135433	0.156	0.134	1
PDXP	0.023517	0.359864	0.01	0.005	1
KLHL29	0.0235304	0.102639	0.083	0.069	1
lnc-GNA12-2	0.0235443	0.0508939	0.046	0.036	1
lnc-CD40LG-2	0.0235658	-0.514119	0.039	0.048	1
PCYT2	0.0235726	-0.0283701	0.195	0.169	1
TBC1D19	0.0236052	-0.0173597	0.203	0.176	1
COL12A1	0.0236495	-0.338264	0.01	0.005	1
NSUN7	0.0236715	0.111811	0.222	0.199	1
ARPC1A	0.0236784	0.072865	0.757	0.72	1
PHIP	0.0237017	0.0878395	0.781	0.731	1
GABPA	0.0237148	0.0112583	0.187	0.163	1
ADGRB3	0.0237202	0.615775	0.039	0.03	1
ST3GAL6	0.0237362	-0.611427	0.008	0.013	1
KITLG	0.0237406	0.127806	0.469	0.437	1
lnc-RAD9A-6	0.0237477	-0.0908983	0.036	0.028	1
AC090616.6	0.0237526	0.363222	0.042	0.033	1
ZFP30	0.0237536	0.0881411	0.145	0.126	1
MRPS31P5	0.023763	0.0208918	0.051	0.04	1
GSE1	0.0237959	-0.193762	0.512	0.495	1
CDH22	0.0237987	0.240853	0.024	0.017	1
lnc-ZNF568-5	0.0238019	0.209034	0.04	0.031	1
lnc-KPNA2-6	0.0238022	-0.113473	0.666	0.645	1
DNAJC28	0.0238027	0.21181	0.042	0.033	1
VPS39	0.0238216	-0.0405579	0.21	0.184	1
ZNHIT2	0.023839	-0.0865506	0.291	0.256	1
lnc-C12orf49-16	0.0238467	0.222814	0.02	0.014	1
MORC2-AS1	0.0239066	-0.333434	0.131	0.11	1
lnc-ANKRD20A2-22	0.0239249	-0.626504	0.052	0.062	1
lnc-IL16-13	0.0239356	0.884526	0.011	0.006	1
DCP1B	0.023941	-0.0132921	0.26	0.229	1
THAP8	0.0239631	0.0176479	0.133	0.115	1
PSPN	0.0239767	-0.0451205	0.053	0.042	1
lnc-FAM208B-5	0.0239905	0.0509903	0.019	0.013	1
TMEM59	0.0239944	-0.0360813	0.946	0.956	1
ISOC1	0.0239977	0.0111408	0.266	0.234	1
NR6A1	0.0240004	-0.0011403	0.113	0.096	1
STIMATE	0.0240175	0.164461	0.032	0.024	1
ADM5	0.0240225	0.20039	0.045	0.035	1
VARS	0.0240597	-0.0314966	0.309	0.272	1
LSM8	0.024083	-0.0857412	0.671	0.654	1
lnc-PCDH1-2	0.0240841	0.609172	0.019	0.013	1
PLCH1	0.0240869	-0.425294	0.096	0.109	1
ATP11C	0.0241284	0.0213928	0.138	0.119	1
AC244034.3	0.0241381	0.844358	0.011	0.006	1
ACLY	0.024163	-0.00999281	0.378	0.334	1
LINC02418	0.0241769	-0.814471	0.017	0.023	1
lnc-ANKRD27-1	0.0241805	0.0685324	0.043	0.034	1
DMTN	0.0241848	0.107051	0.24	0.216	1
NFIA	0.024186	0.0932513	0.578	0.595	1
DCST2	0.0241873	0.377843	0.018	0.012	1
SERINC1	0.0242034	0.0623162	0.793	0.758	1
GAPDHP65	0.0242189	0.222751	0.011	0.006	1
RPL12P25	0.0242339	0.594193	0.011	0.006	1
ESF1	0.0242572	0.000415948	0.422	0.374	1
COG5	0.0242732	-0.248521	0.356	0.353	1
MTFP1	0.0243059	0.586739	0.011	0.006	1
DDN-AS1	0.0243192	0.0827771	0.07	0.058	1
ABCA8	0.0243533	-0.386503	0.083	0.095	1
PAK5	0.0243662	-0.33081	0.039	0.048	1
FAM81A	0.0243679	-0.18195	0.032	0.024	1
lnc-TMEM164-2	0.0244069	0.123664	0.02	0.014	1
TRMT1L	0.0244089	-0.00447155	0.243	0.214	1
BORCS5	0.0244561	0.0392881	0.315	0.28	1
lnc-GPATCH4-3	0.0244596	0.320012	0.011	0.006	1
ZNF34	0.0244657	-0.0218174	0.119	0.101	1
lnc-CPT2-2	0.02447	-0.00128948	0.018	0.012	1
KLHL5	0.024494	-0.137765	0.129	0.111	1
MISP	0.0245101	-0.0872524	0.217	0.19	1
STRC	0.0245531	0.0302289	0.02	0.014	1
PPP2R3C	0.0245771	0.0282156	0.448	0.4	1
lnc-ZC2HC1B-1	0.0245783	-0.106474	0.017	0.011	1
PDIA6	0.0245796	0.0296459	0.929	0.933	1
GDI2	0.0245998	0.0490766	0.817	0.789	1
lnc-CENPP-1	0.024604	0.128378	0.077	0.064	1
lnc-BEND6-3	0.0246131	0.290489	0.016	0.01	1
ZBTB2	0.0246174	0.253522	0.045	0.035	1
GPN1	0.0246229	-0.0693565	0.312	0.272	1
lnc-OSBPL7-3	0.0246312	0.0731272	0.084	0.07	1
BNC2-AS1	0.0246703	0.166797	0.013	0.008	1
lnc-ADGRL1-1	0.0246805	1.05696	0.012	0.008	1
lnc-MACROD1-5	0.0246864	0.331429	0.017	0.011	1
CSNK1E	0.0246965	-0.111352	0.664	0.639	1
WDR3	0.0247315	-0.0355426	0.225	0.197	1
EEA1	0.0247317	0.0391736	0.406	0.365	1
DCTN1	0.0247377	-0.00149816	0.184	0.161	1
lnc-CLEC18B-7	0.0247647	-0.0825401	0.074	0.061	1
FBXO5	0.0247668	-0.00429177	0.089	0.075	1
CCDC173	0.0247692	-0.48287	0.083	0.094	1
CENPH	0.0247699	0.0800181	0.14	0.122	1
lnc-KRTAP5-11-2	0.024781	0.155829	0.029	0.022	1
MACO1	0.0247948	0.031392	0.417	0.374	1
lnc-TMEM240-2	0.0248046	0.421619	0.019	0.013	1
HSD17B6	0.0248177	0.171101	0.018	0.012	1
lnc-ELOA-2	0.0248317	0.444525	0.019	0.013	1
LUC7L	0.0248363	0.0438076	0.513	0.461	1
SMIM2-AS1	0.0248391	0.151307	0.039	0.03	1
AL512356.3	0.0248613	-0.116674	0.045	0.035	1
lnc-MARCH7-1	0.0248765	-0.081187	0.09	0.075	1
lnc-SLC30A4-4	0.0248792	0.793365	0.012	0.008	1
RRAGC	0.0249206	-0.071921	0.275	0.24	1
lnc-CBLC-5	0.0249243	0.572417	0.012	0.007	1
SLX4IP	0.0250111	-0.037674	0.201	0.176	1
SYNPO2L	0.0250541	0.100368	0.02	0.014	1
SARS2	0.0250692	-0.317317	0.063	0.05	1
lnc-PJVK-2	0.0250744	0.0686421	0.142	0.123	1
KIF23	0.0251024	0.49588	0.012	0.007	1
MCUR1	0.0251222	0.039423	0.601	0.547	1
AC093330.2	0.0251436	-0.618129	0.007	0.012	1
TTLL5	0.0251611	-0.139035	0.111	0.094	1
lnc-CAPN15-3	0.0251676	-0.0125328	0.035	0.027	1
C8orf59	0.0251688	0.0500672	0.845	0.831	1
lnc-TIMM21-5	0.0251756	0.18104	0.024	0.017	1
SLC39A1	0.0252051	-0.183251	0.02	0.014	1
STAT5A	0.0252315	0.0445561	0.076	0.063	1
AC009118.3	0.025264	0.297302	0.062	0.05	1
MFSD8	0.0253015	-0.0152087	0.267	0.234	1
lnc-TSTD3-2	0.0253076	-0.0908975	0.032	0.024	1
RIF1	0.0253251	-0.0153731	0.492	0.439	1
lnc-CUL2-1	0.0253258	0.492343	0.01	0.006	1
AC011676.5	0.0253326	0.949102	0.014	0.009	1
THBS4	0.0253335	0.508991	0.117	0.102	1
lnc-CKAP2L-2	0.0253528	0.361622	0.012	0.007	1
lnc-FAM20B-2	0.0253737	0.330831	0.036	0.028	1
ABHD17A	0.0254069	-0.135356	0.496	0.486	1
RCAN3	0.0254072	0.066662	0.516	0.47	1
EMX2	0.0254365	0.374752	0.022	0.016	1
PIAS1	0.0254617	0.0611476	0.564	0.511	1
TENM4	0.0254645	-0.0348842	0.115	0.098	1
lnc-PPP2R3C-5	0.0254792	0.632584	0.021	0.014	1
TUBA1C	0.0254829	-0.148037	0.356	0.366	1
NEK3	0.0254866	0.160337	0.121	0.104	1
SHISAL1	0.0254921	-0.413711	0.11	0.122	1
lnc-KLHL18-7	0.0254985	0.199201	0.034	0.026	1
ZSCAN26	0.0255422	-0.0379435	0.156	0.135	1
ALKBH8	0.0255567	0.253029	0.061	0.05	1
SLC2A4	0.0255944	0.452922	0.015	0.01	1
AC005099.1	0.025612	0.374158	0.037	0.028	1
lnc-AUNIP-3	0.0256145	0.275776	0.019	0.013	1
MAMDC4	0.0256927	0.133228	0.037	0.029	1
INTS7	0.0257012	-0.120871	0.09	0.076	1
C1RL-AS1	0.0257047	-0.123645	0.053	0.042	1
lnc-MRTO4-1	0.0257062	0.00699103	0.106	0.09	1
AL022326.2	0.0257834	0.320107	0.019	0.013	1
UNCX	0.0258135	1.38157	0.012	0.007	1
lnc-SMIM14-2	0.0258382	0.240796	0.015	0.01	1
RPS18P9	0.0258407	0.141763	0.065	0.053	1
2025-03-01	0.0258587	-0.0422813	0.093	0.078	1
NOC3L	0.025881	0.032132	0.325	0.29	1
lnc-GJA10-12	0.0258999	-0.674746	0.007	0.011	1
PPP1R13B	0.0259292	-0.00787278	0.132	0.114	1
ZGRF1	0.0259484	0.331128	0.029	0.022	1
ZNF254	0.0259494	-0.177845	0.35	0.352	1
ZSCAN23	0.0259595	-0.534874	0.022	0.029	1
lnc-CAPZA1-1	0.0259605	0.464809	0.023	0.016	1
COX20	0.0259861	0.0568504	0.689	0.646	1
FRMD4B	0.0259979	0.00746676	0.101	0.086	1
TTC32	0.0260075	-0.0430104	0.346	0.305	1
ZCCHC14	0.0260157	-0.0606945	0.202	0.177	1
DDC	0.0260341	0.0443355	0.101	0.087	1
lnc-GRK2-1	0.0261044	0.177713	0.041	0.032	1
STARD7-AS1	0.0261156	0.0969689	0.022	0.015	1
lnc-PRR11-2	0.0261284	-1.26101	0.009	0.014	1
CSRP2	0.026136	0.394636	0.282	0.262	1
RASSF1	0.0261421	0.169422	0.18	0.159	1
WDR38	0.0261501	-0.0182488	0.034	0.026	1
SIGIRR	0.026169	-0.242473	0.418	0.411	1
HBP1	0.0261829	0.0365647	0.43	0.385	1
MKRN2	0.0261836	-0.0125655	0.38	0.338	1
AGAP6	0.0261951	0.132595	0.078	0.065	1
NIPSNAP1	0.0261971	0.055012	0.734	0.678	1
lnc-GCNT3-1	0.026213	0.193713	0.02	0.014	1
TMEM254	0.0262346	-0.0122474	0.227	0.201	1
HIST1H2AG	0.0262402	0.364817	0.017	0.011	1
NUDCD2	0.0262417	0.0679529	0.667	0.631	1
IDH2-DT	0.0262468	0.159654	0.037	0.028	1
LINS1	0.0262606	-0.00252206	0.152	0.131	1
ATP6V1H	0.0262619	-0.098928	0.308	0.269	1
UROD	0.0262766	0.0498155	0.365	0.325	1
FAM181B	0.0262823	-0.222028	0.337	0.34	1
lnc-SAMD3-1	0.0262826	0.226548	0.019	0.013	1
ZNF713	0.0263135	0.182534	0.054	0.043	1
SAFB	0.0263513	0.053755	0.577	0.517	1
lnc-ERICH1-21	0.0263587	-1.06209	0.006	0.01	1
lnc-SPIRE1-4	0.026367	-0.007516	0.028	0.02	1
ZC3H10	0.0263811	-0.0543097	0.08	0.067	1
lnc-CBR3-2	0.0263937	0.204244	0.018	0.012	1
CDK20	0.0264077	0.0680664	0.118	0.101	1
PEX10	0.0264127	0.00375831	0.291	0.257	1
AQR	0.0264189	-0.0100756	0.361	0.318	1
lnc-KMT5A-1	0.0264203	0.0392301	0.182	0.158	1
GCFC2	0.0264284	-0.108223	0.222	0.194	1
lnc-NUDC-1	0.0264332	0.149927	0.031	0.024	1
lnc-EXOC2-37	0.0264337	0.0627641	0.029	0.022	1
AC127035.1	0.0264344	0.386089	0.021	0.014	1
RPS27	0.0264426	0.0153125	0.996	0.999	1
VPS37A	0.0264482	0.0254018	0.518	0.466	1
AGPAT4	0.0264622	0.0586985	0.309	0.278	1
Z94721.3	0.026471	0.727876	0.017	0.012	1
CSTF3-DT.1	0.026494	0.874353	0.013	0.008	1
SNRPG	0.0265188	0.0366739	0.826	0.82	1
HMGCL	0.0265205	0.0487441	0.576	0.522	1
CHTF18	0.0265464	0.385956	0.039	0.03	1
FAM192A	0.0265533	0.00598589	0.488	0.434	1
FCHO1	0.0265808	0.0130578	0.049	0.039	1
lnc-ADAMTS12-2	0.0265975	0.576145	0.02	0.014	1
lnc-OAZ3-6	0.026598	0.724325	0.011	0.007	1
RRN3P3	0.0266083	0.231001	0.043	0.034	1
LINC00643	0.0266123	0.331094	0.162	0.145	1
BOD1L1	0.0266236	0.0700362	0.735	0.684	1
RSBN1	0.0266307	0.0755363	0.504	0.454	1
ERCC4	0.0266352	0.0107715	0.371	0.331	1
lnc-GUSB-9	0.0266717	0.193898	0.068	0.056	1
lnc-RPLP1-12	0.0266918	0.400699	0.037	0.029	1
IDE	0.0266969	-0.146697	0.148	0.127	1
PJVK	0.0267015	-0.00886283	0.049	0.039	1
GCLM	0.0267161	0.0205855	0.362	0.324	1
COPB1	0.0267437	0.0634006	0.771	0.75	1
LRRC3B	0.0267713	0.501712	0.035	0.027	1
ZNF580	0.0267795	0.0489488	0.695	0.641	1
lnc-NBAS-8	0.0267936	0.019638	0.018	0.012	1
lnc-BDH1-5	0.0268235	-0.0505159	0.037	0.029	1
lnc-RPGRIP1-2	0.0268246	0.695872	0.017	0.012	1
ZNF512B	0.0268371	-0.0517483	0.202	0.178	1
BACE2	0.0268595	-0.524009	0.28	0.277	1
LINC01311	0.0268974	0.485393	0.015	0.01	1
LRWD1	0.0269174	-0.0790779	0.233	0.204	1
lnc-HAO2-2	0.0269776	0.095328	0.077	0.064	1
lnc-RLN3-2	0.0269899	0.290892	0.016	0.01	1
XRN2	0.0270012	-0.108399	0.65	0.631	1
CAMSAP1	0.0270497	-0.00683816	0.247	0.217	1
lnc-OCA2-8	0.0270622	0.46586	0.011	0.007	1
FAM160A1	0.0270912	0.0910175	0.028	0.02	1
SLC12A7	0.0270931	0.0143199	0.131	0.112	1
FUT8-AS1	0.027121	0.0566625	0.044	0.034	1
USP35	0.0271252	0.16919	0.065	0.054	1
SPHK2	0.0271466	-0.134596	0.193	0.167	1
PDE4A	0.0272017	0.0417813	0.073	0.06	1
MRFAP1	0.0272044	-0.038221	0.943	0.946	1
lnc-HEATR4-5	0.0272194	0.411818	0.01	0.006	1
HNRNPL	0.0272362	-0.0331332	0.287	0.251	1
RXRA	0.0272381	-0.105902	0.137	0.118	1
FLOT2	0.0272485	-0.0257475	0.362	0.321	1
lnc-FOXO3-5	0.0272587	0.281995	0.022	0.015	1
CDKN2D	0.0272729	-0.108347	0.599	0.577	1
lnc-LIX1-1	0.0272762	0.684224	0.01	0.006	1
USP15	0.0272919	0.00751937	0.402	0.356	1
lnc-PEX14-6	0.0272971	-0.919121	0.006	0.01	1
NPFFR2	0.0273353	-0.547733	0.011	0.017	1
lnc-ANKRD34B-2	0.0273764	-0.0209916	0.452	0.403	1
MMS22L	0.0273958	0.0305057	0.071	0.059	1
lnc-TMEM260-6	0.0274116	0.0948155	0.056	0.045	1
RPL26P19	0.0274258	-0.011113	0.06	0.049	1
COPZ2	0.0274412	0.0519773	0.025	0.018	1
UGT8	0.0274842	1.48468	0.011	0.006	1
lnc-LYZL1-8	0.0274875	0.322488	0.027	0.02	1
ARHGEF12	0.027498	0.047491	0.497	0.447	1
EIF2B1	0.0275061	-0.00704393	0.367	0.326	1
MGAT2	0.0275232	-0.0318434	0.268	0.235	1
lnc-COA6-6	0.0275592	0.298276	0.013	0.008	1
VPS33A	0.0275969	-0.0511116	0.206	0.18	1
HIVEP1	0.0276201	0.0343795	0.246	0.219	1
ZNF543	0.0276267	0.0271045	0.072	0.06	1
ASAP1-IT2	0.027627	-0.0409852	0.047	0.037	1
GZMM	0.0277541	-0.678672	0.006	0.01	1
RAB8A	0.0277621	0.0252983	0.549	0.496	1
UBE2Q2	0.0277846	-0.0439539	0.356	0.316	1
MCOLN1	0.0278434	0.0975783	0.17	0.15	1
SNX6	0.027847	-0.0800488	0.701	0.676	1
GJB7	0.0278717	0.202784	0.027	0.02	1
ZNF410	0.0278989	0.430702	0.023	0.016	1
ZBTB16	0.0279532	0.454929	0.029	0.022	1
lnc-NPM2-3	0.0279698	0.342219	0.024	0.017	1
MCMDC2	0.0279712	0.131842	0.027	0.02	1
WDR17	0.0280027	0.00648365	0.147	0.128	1
lnc-PPP1R3G-9	0.0280091	-0.0571225	0.021	0.015	1
NAA38	0.0280116	-0.0561888	0.832	0.836	1
PRKD1	0.0280179	-0.135409	0.052	0.042	1
HAUS6	0.0280217	-0.165315	0.148	0.127	1
AC109454.1	0.0280306	0.514085	0.011	0.006	1
LINC00324	0.0280541	0.810501	0.011	0.006	1
lnc-CDK19-7	0.0280691	0.363585	0.013	0.008	1
RHOJ	0.0280817	0.407587	0.015	0.01	1
PPIB	0.0280984	-0.0468279	0.976	0.982	1
LINC01694	0.028102	0.534371	0.021	0.015	1
TALDO1	0.0281087	-0.0640218	0.778	0.762	1
SUDS3P1	0.0281467	0.316573	0.011	0.006	1
SPOP	0.028172	0.0506684	0.581	0.531	1
USP10	0.0281881	0.0114937	0.417	0.372	1
TMEM30B	0.0282328	0.000935625	0.17	0.149	1
ACTR5	0.0282395	0.253665	0.039	0.03	1
KRT222	0.0282829	0.16349	0.031	0.023	1
GSTCD	0.0283178	0.0325788	0.147	0.128	1
PCBP1-AS1	0.0283356	0.0547366	0.398	0.353	1
DCLRE1C	0.0283425	-0.0763604	0.196	0.17	1
TRIB1	0.0283473	0.0389921	0.065	0.053	1
AC132872.4	0.0283479	0.230458	0.011	0.006	1
GSR	0.0283525	-0.0778008	0.222	0.193	1
PLA2G12A	0.0283769	0.0383953	0.41	0.364	1
FOXA1	0.0283795	0.0739127	0.51	0.464	1
BEX5	0.028402	-0.0505842	0.347	0.353	1
INKA1	0.0284144	0.230853	0.017	0.012	1
EIF1B	0.028436	-0.0250111	0.917	0.909	1
lnc-HDDC2-5	0.0284668	0.0513527	0.013	0.008	1
MYT1L	0.0284672	-0.13485	0.081	0.067	1
CTNNA2	0.0285097	-0.0436397	0.182	0.16	1
KCNH8	0.0285306	0.216035	0.058	0.047	1
DDX56	0.0285421	0.0520013	0.179	0.158	1
SYT3	0.0285778	0.416321	0.035	0.027	1
ZBED3	0.0285983	-0.00840545	0.218	0.192	1
PPM1M	0.0286045	0.0599553	0.06	0.049	1
COL11A2	0.0286179	0.566371	0.026	0.019	1
PMPCB	0.0286282	0.0435218	0.635	0.581	1
EFNB2	0.0286444	0.0508048	0.274	0.245	1
VPS50	0.0286666	-0.0716776	0.181	0.158	1
lnc-CPN2-3	0.0286975	0.398505	0.012	0.007	1
ZFX	0.0287025	-0.262836	0.261	0.268	1
DSCR9	0.0287115	0.0581901	0.028	0.021	1
lnc-PTP4A2-1	0.0287198	0.203938	0.011	0.006	1
RNF19A	0.0287218	0.025592	0.324	0.289	1
lnc-MAFK-6	0.0287237	0.737104	0.012	0.007	1
FBXO24	0.028728	0.673996	0.02	0.014	1
PIH1D2	0.0287387	-0.105557	0.061	0.049	1
RNASEH1	0.0287493	-0.000945986	0.473	0.424	1
lnc-CHADL-1	0.0287507	0.0227846	0.078	0.066	1
BAZ1A	0.0288166	-0.366848	0.135	0.147	1
lnc-SDCBP-2	0.0288169	-0.0681949	0.181	0.158	1
ARHGEF11	0.0288298	-0.0802485	0.154	0.134	1
ZNF212	0.0288308	-0.0537387	0.088	0.074	1
GPRASP1	0.0288495	0.156481	0.239	0.215	1
GOLGB1	0.0288564	0.0434456	0.873	0.865	1
AL022345.4	0.028883	0.115801	0.074	0.062	1
ZNF793	0.0289248	-0.288744	0.267	0.271	1
F8	0.0289411	-0.00733043	0.053	0.043	1
lnc-VTI1A-3	0.028951	0.194774	0.037	0.029	1
HMGN1	0.028959	-0.0901459	0.642	0.62	1
LTA	0.0289597	0.368464	0.014	0.009	1
KCNJ3	0.0289634	0.0763181	0.069	0.057	1
RASGRP3	0.0289857	0.303348	0.041	0.032	1
lnc-TET1-1	0.029012	-0.389644	0.035	0.044	1
NUDT13	0.0290729	0.223281	0.028	0.021	1
ZNF433	0.02908	0.0756901	0.142	0.123	1
TSHZ2	0.029084	-0.101965	0.216	0.19	1
AL009176.1	0.0290898	0.42442	0.012	0.007	1
SINHCAFP2	0.0291031	0.419846	0.012	0.007	1
lnc-CAST-9	0.0291097	0.314079	0.027	0.02	1
LGALS8	0.0291248	-0.0129268	0.116	0.099	1
DNAJA1	0.0291313	-0.0472574	0.938	0.944	1
lnc-DCPS-1	0.0291331	0.227423	0.018	0.012	1
lnc-NCS1-2	0.029165	0.249599	0.015	0.01	1
lnc-C1GALT1C1-1	0.0291862	0.0289651	0.032	0.024	1
lnc-NCL-32	0.0292037	0.321623	0.014	0.009	1
DTX4	0.0292637	-0.13433	0.065	0.054	1
lnc-DCAF12L2-2	0.0292665	-0.921893	0.025	0.032	1
FAM169A	0.0292729	-0.357524	0.211	0.219	1
RASSF10	0.0293243	-0.103839	0.085	0.071	1
lnc-MICU3-3	0.0293829	0.0664167	0.02	0.014	1
ZNF318	0.0293958	-0.0538355	0.166	0.145	1
lnc-SSR3-6	0.0294178	-0.063363	0.043	0.034	1
AC136632.2	0.0294887	0.831206	0.015	0.01	1
BACH2	0.0295335	-0.10525	0.069	0.081	1
lnc-MICAL3-2	0.0295361	0.0116097	0.023	0.016	1
RSPH1	0.0295687	0.0549964	0.534	0.493	1
CCDC181	0.0295817	-0.140966	0.578	0.555	1
MAP1A	0.0296099	0.088588	0.495	0.446	1
DGCR8	0.0296333	-0.0360608	0.234	0.207	1
ILKAP	0.0296363	-0.0401684	0.402	0.357	1
lnc-NDUFS5-5	0.0296418	0.35882	0.018	0.013	1
lnc-SERINC1-8	0.0296999	-0.221241	0.009	0.013	1
lnc-ZNF609-3	0.0297021	0.200797	0.019	0.013	1
MCPH1	0.0297404	-0.0738048	0.219	0.192	1
RNF166	0.0297408	-0.43051	0.151	0.161	1
lnc-CUL7-3	0.0297735	-0.0611017	0.014	0.009	1
AC092597.1	0.0298031	0.539354	0.01	0.006	1
LIN9	0.0298069	0.0955815	0.027	0.02	1
SLC39A3	0.0298127	0.0356193	0.515	0.467	1
lnc-KCNRG-4	0.0298161	0.240634	0.023	0.017	1
lnc-PRPF18-14	0.0298284	0.922192	0.01	0.006	1
ZNF718	0.0298613	-0.381149	0.075	0.086	1
RPS11P5	0.0298771	-0.435844	0.032	0.04	1
lnc-HNRNPA3-2	0.0298948	0.0712638	0.034	0.026	1
C20orf194	0.0299075	0.0212869	0.104	0.088	1
CHSY1	0.0299608	-0.0156963	0.245	0.218	1
CCKBR	0.0299801	-0.0980594	0.24	0.254	1
ADAMTS4	0.0300135	0.144966	0.032	0.025	1
CREM	0.030035	-0.00842324	0.756	0.74	1
PRMT9	0.0301515	-0.042943	0.127	0.109	1
CTSH	0.0301573	0.0496744	0.31	0.284	1
TTI2	0.030175	-0.0354938	0.165	0.143	1
SPTLC3	0.0301948	0.256462	0.01	0.006	1
LINC00589	0.0302167	0.84905	0.013	0.008	1
MAST1	0.030233	0.103561	0.144	0.125	1
lnc-ANKRD36B-3	0.030276	0.115324	0.247	0.221	1
RCOR1	0.0303161	-0.0897641	0.227	0.2	1
WDR92	0.0303185	-0.0579484	0.154	0.134	1
RNF219	0.0303463	0.0176768	0.293	0.261	1
lnc-KCMF1-1	0.0303593	0.466376	0.01	0.006	1
CYTH2	0.0303636	-0.144247	0.525	0.51	1
SDCCAG8	0.0303705	0.0289238	0.536	0.484	1
lnc-TBP-2	0.0303879	0.213226	0.035	0.027	1
lnc-RCL1-4	0.0304272	-0.00118175	0.093	0.079	1
PSMD2	0.0304281	-0.0765037	0.791	0.778	1
lnc-MYOM1-4	0.0304294	0.209961	0.033	0.025	1
AIPL1	0.0304332	0.843767	0.012	0.008	1
NUP205	0.0304352	-0.0298897	0.162	0.142	1
LINC01512	0.0304358	-0.555792	0.014	0.02	1
BBOX1-AS1	0.0304397	-0.0895903	0.065	0.053	1
lnc-FGD4-9	0.0304476	0.287629	0.024	0.018	1
lnc-SPO11-1	0.0304542	-1.53301	0.012	0.017	1
lnc-GPR135-2	0.0305395	0.671231	0.011	0.007	1
lnc-LXN-1	0.0305431	0.0496052	0.091	0.077	1
ZNF232	0.0305667	-0.177029	0.101	0.086	1
SLC35B4	0.0305795	0.0126981	0.214	0.187	1
GALNT17	0.0305832	0.759062	0.018	0.012	1
COPS5	0.0305853	-0.104074	0.664	0.649	1
lnc-OR4D9-1	0.030648	0.0830723	0.019	0.013	1
lnc-ALG14-1	0.0306539	0.0742998	0.023	0.017	1
lnc-BAK1-2	0.0306738	0.106795	0.034	0.026	1
SCAMP1-AS1	0.0306831	-0.329689	0.238	0.243	1
ARHGEF5	0.0307064	-0.172665	0.083	0.069	1
SH2D2A	0.0307263	0.249618	0.045	0.036	1
MFSD6	0.0307375	0.0768238	0.352	0.316	1
NOC2L	0.0307528	0.08883	0.251	0.224	1
lnc-C17orf97-4	0.0307538	-0.0263353	0.017	0.011	1
SOBP	0.0307577	-0.144079	0.468	0.459	1
SLC1A1	0.0307611	0.0113821	0.047	0.037	1
ZNF248	0.0308466	-0.0234592	0.297	0.263	1
THUMPD3-AS1	0.0308555	0.0768958	0.65	0.601	1
SHC3	0.0308712	0.0427874	0.054	0.044	1
lnc-LRRC52-5	0.0309006	-0.439352	0.075	0.086	1
RTN4RL2	0.0309083	-0.0395625	0.025	0.019	1
CYB561D2.1	0.0309152	0.097076	0.112	0.096	1
CPT1C	0.0309578	-0.116224	0.324	0.283	1
KPNA2	0.0310279	0.0179578	0.445	0.397	1
CEP112	0.0310899	0.0086944	0.217	0.191	1
ZNF230	0.0310979	-0.0186487	0.073	0.06	1
lnc-PSMF1-5	0.0311135	0.583797	0.02	0.014	1
lnc-APBA2-5	0.0311278	0.306437	0.036	0.028	1
RAB42	0.0311299	0.350898	0.028	0.021	1
ZNF641	0.0311366	-0.0236441	0.142	0.124	1
KIAA1841	0.0311829	0.137179	0.194	0.173	1
SGMS2	0.0311865	-0.0370573	0.024	0.017	1
lnc-MFAP5-1	0.031212	-0.0138816	0.186	0.162	1
ZC2HC1A	0.0312174	-0.000706154	0.495	0.44	1
HELQ	0.0312256	-0.0155151	0.207	0.182	1
GABRA5	0.0312264	0.27914	0.019	0.013	1
PSMG2	0.0312368	0.0132484	0.677	0.62	1
NR2C2	0.0313965	-0.0432427	0.092	0.078	1
ANKRD12	0.0314357	-0.056741	0.838	0.827	1
MKX	0.031445	0.0888559	0.024	0.017	1
NOCT	0.0314529	0.165756	0.049	0.04	1
NAALADL1	0.0314925	-0.628997	0.039	0.048	1
ZEB2	0.0315136	0.487079	0.044	0.035	1
lnc-MFSD6-1	0.0315291	-0.711507	0.042	0.051	1
CDC20	0.0315347	0.639974	0.01	0.006	1
lnc-ITPA-2	0.0315429	0.242123	0.056	0.046	1
EEF1DP7	0.0315539	0.297805	0.019	0.014	1
lnc-KHDRBS2-1	0.0315873	0.214202	0.041	0.033	1
ZNF227	0.0316642	-0.0826003	0.137	0.119	1
lnc-PRSS23-1	0.031703	0.0160455	0.028	0.021	1
AC040160.2	0.0317036	0.661811	0.015	0.01	1
ADAMTS19	0.0317436	0.838118	0.01	0.006	1
lnc-ELF1-1	0.0317467	-0.0190502	0.058	0.047	1
PLD5	0.031747	-0.217221	0.056	0.066	1
B4GALT7	0.0317762	0.0103895	0.473	0.422	1
lnc-RASA1-27	0.0317762	0.338997	0.026	0.019	1
LIAS	0.0317856	0.0268333	0.304	0.27	1
BRICD5	0.0318041	0.0620744	0.043	0.034	1
AC022211.2	0.0318238	0.390326	0.018	0.012	1
SLC10A7	0.0318256	0.0755109	0.043	0.034	1
DOCK10	0.0318692	0.952129	0.032	0.025	1
lnc-BBOX1-8	0.0318722	0.0468057	0.022	0.016	1
HSPB11	0.0318911	0.0441028	0.677	0.631	1
lnc-RICTOR-7	0.0319115	0.307041	0.014	0.009	1
SERHL2	0.0319393	0.284955	0.021	0.015	1
CLEC2D	0.0320077	-0.639541	0.023	0.03	1
lnc-SNAPC3-10	0.0320215	-0.83939	0.016	0.022	1
COQ10A	0.0320386	0.00595215	0.518	0.467	1
ZNF850	0.0320647	0.258242	0.017	0.011	1
CENPVL3	0.0320914	-0.0136211	0.048	0.038	1
ANKRD23	0.0321061	0.288774	0.01	0.006	1
lnc-DOC2B-3	0.0321174	-0.245752	0.04	0.031	1
TAF10	0.0321206	0.0472845	0.811	0.783	1
AC127070.4	0.0321215	0.119992	0.03	0.023	1
ITGB6	0.0321535	-0.577257	0.068	0.078	1
NDUFB3	0.0321935	0.0534591	0.84	0.833	1
lnc-ACTR10-6	0.0321956	-0.675104	0.064	0.074	1
lnc-ITPA-4	0.0322689	0.585993	0.023	0.016	1
MIR3936HG.1	0.0322711	0.0867163	0.261	0.233	1
RAB11FIP2	0.0323204	0.0771264	0.262	0.233	1
IFI27L1	0.0323866	-0.0866567	0.675	0.658	1
AL133216.2	0.0324073	0.204979	0.019	0.013	1
PSD	0.0324155	0.106829	0.491	0.449	1
MTRF1	0.0324233	-0.133076	0.087	0.073	1
CTDSPL2	0.0324289	-0.0476454	0.281	0.247	1
SLC35F4	0.032453	0.458683	0.011	0.007	1
lnc-NRG2-8	0.0324676	0.351918	0.022	0.015	1
PPP6R2	0.0324715	-0.0813823	0.277	0.243	1
AADAT	0.0324934	-0.0163429	0.078	0.066	1
GPR68	0.0325021	0.449432	0.032	0.024	1
MRPS24	0.0325303	0.451213	0.015	0.01	1
lnc-ECH1-5	0.0325678	0.425631	0.016	0.01	1
BBS12	0.0325781	-0.011558	0.144	0.126	1
NBEAL2	0.0326549	-0.0243055	0.137	0.119	1
lnc-USP32-2	0.032683	0.0520669	0.093	0.079	1
SLAIN2	0.0327021	0.00509126	0.355	0.315	1
SRP19	0.0327149	-0.0853991	0.704	0.69	1
CEP85	0.0327269	-0.00417028	0.095	0.081	1
GLTPD2	0.0327906	1.09808	0.01	0.006	1
lnc-ZNF567-2	0.0328158	-0.649699	0.044	0.053	1
SMARCE1P1	0.0328279	0.472451	0.012	0.007	1
CD109	0.0328321	-0.0263499	0.029	0.021	1
AC023818.1	0.0328695	0.586624	0.011	0.007	1
SOX2	0.0329557	0.18156	0.411	0.382	1
GCA	0.032957	0.0250213	0.433	0.39	1
lnc-NUTM2B-3	0.0329655	0.125365	0.068	0.056	1
ATP2B3	0.0329759	0.403471	0.013	0.008	1
TIPARP-AS1.1	0.0329781	0.817961	0.01	0.006	1
AATK	0.0329803	0.0878502	0.159	0.14	1
TCHP	0.0330047	-0.0364047	0.225	0.198	1
lnc-JAK1-2	0.0330356	0.676756	0.013	0.008	1
LINC01301	0.0330722	0.193917	0.077	0.065	1
PET100	0.0330983	-0.0974793	0.692	0.676	1
SLC4A3	0.0331248	0.0443467	0.119	0.103	1
lnc-ANKRD42-2	0.0331529	-0.0294446	0.111	0.095	1
lnc-ZNF397-3	0.0332006	-0.451563	0.033	0.041	1
ILF3	0.0332246	0.0848785	0.748	0.699	1
lnc-SRSF7-2	0.0332448	-0.0210456	0.032	0.025	1
TNKS	0.033266	0.0580819	0.5	0.454	1
SRGAP1	0.0333393	-0.185839	0.407	0.407	1
lnc-KMO-3	0.0333851	0.071417	0.013	0.008	1
lnc-AK4-1	0.0333905	0.184099	0.014	0.009	1
ALMS1P1	0.0334279	-0.819346	0.009	0.014	1
BPTF	0.033468	-0.0381222	0.806	0.799	1
MOSMO	0.0334688	-0.0247886	0.368	0.328	1
LINC00665	0.0334854	-0.191287	0.349	0.349	1
RNF152	0.0335221	0.15272	0.064	0.053	1
CNTN3	0.0335333	-0.379462	0.13	0.141	1
LNCPRESS1	0.0335411	0.132204	0.018	0.012	1
CCDC59	0.0335418	0.0344408	0.467	0.417	1
lnc-WNT5B-7	0.0335525	-0.103803	0.077	0.064	1
SRPK2P	0.0335562	0.425176	0.018	0.012	1
TRPA1	0.0335576	-0.735842	0.009	0.014	1
lnc-DAPP1-2	0.0335767	0.15558	0.027	0.02	1
HPCAL4	0.0336649	0.565786	0.052	0.042	1
AJM1	0.033671	0.110038	0.175	0.156	1
lnc-LIN28B-10	0.0336722	-0.83575	0.007	0.011	1
GRID2	0.0337096	0.695629	0.039	0.031	1
ASAH2B	0.0337532	-0.0302894	0.062	0.051	1
BCL11A	0.0337555	-0.586012	0.053	0.063	1
CNTNAP1	0.0337746	0.203867	0.04	0.032	1
MYO5A	0.0337969	0.027062	0.261	0.232	1
ARIH2OS	0.0338096	-0.112371	0.134	0.116	1
lnc-ST6GALNAC3-3	0.0338214	0.462824	0.014	0.009	1
KHSRP	0.033886	-0.0365776	0.428	0.379	1
RPUSD1	0.0339076	-0.0926713	0.172	0.15	1
ZNF550	0.0339357	0.012254	0.138	0.119	1
lnc-VPS8-2	0.0339623	0.0983654	0.029	0.022	1
lnc-CLEC3A-14	0.0339788	0.045049	0.039	0.031	1
ATP6V0D1	0.0339903	0.0465635	0.752	0.72	1
RSPH9	0.033993	0.0444177	0.326	0.291	1
SHANK1	0.0340064	0.237944	0.018	0.012	1
ENAH	0.0340187	0.0324937	0.767	0.742	1
TFR2	0.0340467	0.317514	0.025	0.018	1
lnc-ICE2-2	0.0340486	0.0361454	0.014	0.009	1
lnc-CROCC-9	0.0340721	0.441034	0.022	0.016	1
PROKR1	0.0341058	-0.181151	0.01	0.006	1
MYO6	0.034136	-0.116283	0.722	0.7	1
CSNK1D	0.0341608	-0.0255072	0.201	0.177	1
lnc-MRPL3-2	0.0342034	0.00607305	0.238	0.212	1
MCTS1	0.0342576	-0.0889916	0.66	0.646	1
HTR2A	0.0342592	0.13281	0.033	0.026	1
B9D1	0.0343035	-0.013213	0.377	0.335	1
AC006978.1	0.0343226	-0.101159	0.079	0.066	1
lnc-PIN4-1	0.0343693	0.332926	0.026	0.02	1
RBMS1	0.0343952	0.00184011	0.375	0.337	1
CEP72	0.0344526	0.271029	0.029	0.022	1
lnc-RGS9BP-1	0.0344736	0.569102	0.012	0.007	1
CTDP1	0.0344836	-0.0970015	0.143	0.124	1
MT-TV	0.0344874	0.707619	0.017	0.012	1
lnc-PAQR3-1	0.0344976	0.497484	0.011	0.006	1
RPL31	0.0345273	0.0564652	0.957	0.961	1
CC2D1B	0.0345588	0.0440125	0.058	0.047	1
LINC01816	0.0345661	0.702196	0.022	0.016	1
AJUBA	0.0345752	0.364311	0.02	0.014	1
FAM174A	0.0345874	0.0402154	0.698	0.647	1
ZBTB38	0.0345887	0.00192423	0.469	0.417	1
PXYLP1	0.0346105	-0.0774264	0.125	0.108	1
YY1	0.0346105	0.0570374	0.724	0.683	1
GJD2	0.0346167	0.190639	0.032	0.025	1
RRP15	0.0346556	-0.0353344	0.258	0.228	1
ARID3B	0.0346621	-0.461957	0.083	0.094	1
PEX5L	0.0346805	-0.0333427	0.417	0.373	1
EHD2	0.0347074	0.187206	0.032	0.024	1
lnc-HEXA-1	0.0347102	0.112412	0.05	0.04	1
lnc-ARHGAP11A-7	0.0347303	0.1177	0.032	0.024	1
NDUFA8	0.0347445	0.0583204	0.777	0.748	1
ZNF771	0.034747	-0.147111	0.245	0.214	1
lnc-PIGN-7	0.0347615	0.0406114	0.035	0.027	1
LIN28A	0.0347651	0.236148	0.011	0.006	1
CAPS2	0.034773	0.0505951	0.089	0.076	1
FBXO32	0.0348079	0.272176	0.062	0.051	1
MZT1	0.0348183	0.00177696	0.5	0.441	1
THRSP	0.0348227	-0.793388	0.009	0.014	1
ATP9B	0.0348278	-0.0613347	0.215	0.189	1
ZNF816	0.0348696	0.0405215	0.046	0.037	1
TMEM14A	0.0349193	0.0398625	0.585	0.53	1
lnc-TAF12-6	0.0349697	0.415064	0.016	0.011	1
SCIN	0.0349726	-1.65107	0.006	0.01	1
NRG1-IT1	0.0350029	0.254781	0.014	0.009	1
ZNF365	0.0350118	0.406891	0.03	0.023	1
AC011477.1	0.0350442	0.552006	0.012	0.008	1
SNX3	0.0350938	0.044473	0.831	0.818	1
TMEM100	0.0351098	0.00795641	0.044	0.035	1
FRMPD3	0.0351292	0.162644	0.042	0.033	1
LMF1	0.0351313	-0.262604	0.333	0.331	1
AC106886.5	0.0351388	0.228899	0.017	0.011	1
lnc-MAMSTR-2	0.0351788	0.426049	0.025	0.019	1
BTBD11	0.0352308	0.268377	0.043	0.034	1
CATSPERE	0.0352611	0.340431	0.027	0.021	1
ABCC5	0.0353076	-0.315311	0.298	0.299	1
lnc-ASB4-1	0.0353145	-0.174305	0.024	0.018	1
TMEM41B	0.0353631	0.0690823	0.499	0.452	1
XKR8	0.0353879	0.049348	0.121	0.105	1
C11orf16	0.0354189	-0.669889	0.037	0.045	1
KCNJ14	0.0354243	0.546139	0.027	0.021	1
SLC9B1	0.0354431	0.0125833	0.049	0.04	1
ASNSD1	0.0354459	-0.0229519	0.391	0.346	1
SLC16A6	0.0354639	-0.00317058	0.067	0.056	1
NRXN2	0.0354701	0.312513	0.092	0.08	1
DCTD	0.0354703	-0.0136266	0.426	0.379	1
VAMP5	0.035471	-0.0851125	0.293	0.256	1
FAM24B	0.0354751	-0.679794	0.029	0.037	1
lnc-MTHFS-5	0.0355174	0.187697	0.042	0.034	1
HNRNPR	0.0355183	-0.0528742	0.861	0.851	1
WASH5P	0.0355226	0.38945	0.058	0.048	1
SSTR1	0.0355643	-0.686552	0.022	0.029	1
CENPL	0.0355968	0.127922	0.059	0.049	1
lnc-RBM11-1	0.0356112	0.179185	0.023	0.017	1
PRELID3B	0.0356159	0.0527832	0.549	0.503	1
HDAC5	0.0356391	0.0547114	0.255	0.229	1
KCNK12	0.0356896	0.15272	0.084	0.071	1
STRIP1	0.0356928	0.0318133	0.198	0.174	1
SCNN1B	0.0357085	0.121613	0.035	0.027	1
PDZD2	0.0357542	-0.0705006	0.06	0.049	1
PARD6G-AS1	0.0357787	-0.0291399	0.097	0.083	1
lnc-C11orf95-1	0.0357844	0.144652	0.051	0.042	1
lnc-PRKX-10	0.0358132	-0.641981	0.044	0.053	1
KIRREL2	0.0358341	-0.0406896	0.151	0.131	1
MAPRE2	0.0358432	0.0566672	0.574	0.523	1
DTWD2	0.0358432	0.0710923	0.045	0.036	1
PIP4K2B	0.0358466	0.0260043	0.055	0.044	1
NETO2	0.0358469	-0.174289	0.127	0.109	1
AC090181.3	0.0358632	0.113945	0.066	0.055	1
MAP1B	0.0358752	0.0702701	0.978	0.973	1
TUSC1	0.0359037	0.0291814	0.365	0.327	1
APBB1	0.0359095	0.0512398	0.526	0.474	1
DDHD1	0.035919	-0.00222152	0.324	0.287	1
SHISA5	0.0359285	0.0420381	0.059	0.048	1
SMIM30	0.0360865	0.0508295	0.765	0.737	1
SURF2	0.03609	-0.186377	0.452	0.44	1
MXD1	0.0361717	-0.0409443	0.134	0.116	1
RIMKLB	0.0361821	-0.0105332	0.227	0.199	1
KCTD15	0.0361834	-0.675602	0.026	0.033	1
WAS	0.0362029	-0.0483488	0.02	0.014	1
CASP7	0.0362288	0.122742	0.104	0.09	1
MAGIX	0.0362946	0.0862237	0.112	0.096	1
TBC1D12	0.0363542	-0.0770406	0.115	0.099	1
lnc-TRIM28-14	0.0363635	0.258964	0.023	0.017	1
lnc-FNDC3B-3	0.0363705	0.903332	0.011	0.007	1
TAMM41	0.0364008	-0.0229161	0.182	0.161	1
PGS1	0.0364405	-0.117779	0.252	0.221	1
lnc-SNRPB2-2	0.0364493	0.688755	0.014	0.009	1
PTPN20	0.0364566	0.392686	0.014	0.009	1
RIT1	0.0364764	0.0145441	0.365	0.326	1
BLOC1S4	0.0364776	-0.0027056	0.346	0.308	1
ATP6V0B	0.0364987	-0.0209791	0.974	0.985	1
lnc-IRAK1BP1-3	0.0365127	0.0871692	0.033	0.026	1
AC104046.1	0.0365223	0.426187	0.014	0.009	1
lnc-SERF1B-5	0.0365517	-0.163115	0.082	0.069	1
SULT1A3	0.0365703	0.0316759	0.031	0.024	1
lnc-CDS2-5	0.0365838	-0.291891	0.009	0.014	1
MOB2	0.0365893	-0.0194794	0.395	0.35	1
lnc-SYF2-1	0.0366213	0.240948	0.023	0.017	1
LINC01952	0.0366363	0.217925	0.015	0.01	1
lnc-NUDT14-3	0.0366416	0.179908	0.025	0.018	1
MAST4	0.0366639	-0.0186072	0.377	0.333	1
ETV2	0.0366748	-0.114572	0.119	0.102	1
lnc-ECE1-1	0.0367233	-0.12067	0.041	0.033	1
CERS1	0.0367264	0.00676567	0.143	0.124	1
AZIN2	0.0367472	0.249159	0.072	0.061	1
MTFR2	0.0367672	0.356119	0.019	0.014	1
lnc-QDPR-1	0.0367747	0.252036	0.015	0.01	1
AP2A1	0.0367856	0.0198756	0.551	0.498	1
SAP30L	0.0368026	-0.0572193	0.169	0.147	1
LOXL4	0.0368141	0.053615	0.017	0.012	1
lnc-TIMP3-2	0.0368792	0.63816	0.016	0.011	1
EXOC6B	0.0369035	-0.054853	0.164	0.143	1
lnc-C2CD4B-11	0.0369172	0.0959482	0.034	0.026	1
CCDC188	0.036921	0.288235	0.025	0.018	1
lnc-IRF2-1	0.0369221	0.725431	0.018	0.013	1
lnc-MAP7D2-1	0.0369283	0.286779	0.01	0.006	1
PPIE	0.0369458	0.0515625	0.58	0.53	1
TMEM44-AS1	0.0369932	-0.0265287	0.261	0.232	1
SCYL3	0.0370016	-0.0819286	0.109	0.094	1
C19orf12	0.037032	-0.033659	0.24	0.212	1
NUFIP2	0.0370733	0.0457671	0.683	0.627	1
FAT4	0.0370913	0.00855347	0.047	0.057	1
lnc-HBZ-2	0.0371816	0.357448	0.018	0.012	1
lnc-PRRT1-1	0.0371882	0.0289312	0.094	0.08	1
lnc-GOLGA8H-8	0.0372109	0.184075	0.018	0.012	1
QARS	0.0372314	0.021293	0.477	0.428	1
POU6F2	0.0372369	-0.350649	0.093	0.104	1
IL10RB	0.0372626	0.163832	0.025	0.018	1
IFNLR1	0.0372944	-0.0940279	0.053	0.043	1
CHKB	0.0373201	-0.0787237	0.029	0.022	1
LINC00562	0.0373442	0.0498083	0.042	0.033	1
BCL2	0.0373551	-0.346657	0.118	0.129	1
PCM1	0.0373817	-0.0459352	0.84	0.832	1
B3GALT5	0.0373977	-0.0150396	0.092	0.078	1
lnc-TVP23C-4	0.0374057	-0.0345079	0.029	0.022	1
ARL13B	0.0374099	-0.0030557	0.305	0.271	1
NIPAL3	0.0374355	-0.0244109	0.259	0.23	1
DYM	0.0374426	0.0205519	0.326	0.294	1
RASGRF2-AS1	0.0374511	0.298601	0.011	0.007	1
UBE2N	0.0374881	0.0369182	0.664	0.62	1
ZNF181	0.0374927	0.00789159	0.114	0.099	1
lnc-IQCF6-2	0.0375032	-0.248692	0.138	0.149	1
HLA-L	0.03752	0.327283	0.024	0.018	1
lnc-PACRG-2	0.0375709	0.0668854	0.025	0.018	1
KMT5B	0.0375917	-0.160366	0.49	0.475	1
CFAP52	0.037598	-0.093454	0.045	0.036	1
SCML4	0.0376197	-0.466467	0.006	0.01	1
VTRNA1-3	0.0376215	0.178775	0.031	0.024	1
lnc-NDUFS7-6	0.0376371	0.263323	0.029	0.022	1
C20orf96	0.0376893	-0.0597188	0.263	0.232	1
lnc-TMED9-2	0.0376927	0.0100026	0.022	0.016	1
SWT1	0.0376937	0.119646	0.068	0.057	1
PPP1R21	0.0377477	-0.0894051	0.228	0.2	1
IGF2BP1	0.0377734	-0.31693	0.135	0.146	1
lnc-PDZD9-6	0.0377754	-0.000234512	0.029	0.022	1
VCAN	0.0377836	0.0466534	0.215	0.197	1
IDH3G	0.037802	0.0210023	0.624	0.563	1
RUVBL2	0.0378289	0.0323819	0.488	0.44	1
RPL18AP7	0.0378298	-0.451642	0.063	0.073	1
lnc-LY86-4	0.0378348	0.171727	0.022	0.016	1
GARNL3	0.0378485	0.0438469	0.058	0.048	1
lnc-SLC30A9-1	0.0378583	-0.123424	0.098	0.083	1
RPS2P7	0.0378628	0.261697	0.012	0.008	1
CERNA1	0.0378743	0.146719	0.035	0.028	1
PEX26	0.0379415	-0.0402989	0.219	0.195	1
GAST	0.037976	-0.17045	0.011	0.007	1
lnc-DEGS2-10	0.0380173	0.229873	0.042	0.033	1
GALE	0.0380465	-0.0518752	0.283	0.252	1
DTWD1	0.0380481	-0.281776	0.363	0.356	1
RHEBL1	0.038052	0.380881	0.017	0.012	1
COX6B1	0.0380692	0.0112803	0.964	0.972	1
SLC4A7	0.038078	0.0787805	0.193	0.172	1
lnc-DHX38-22	0.038092	-0.631903	0.06	0.07	1
PMS2P1	0.0381009	0.0554892	0.049	0.04	1
TIMM9	0.0381738	0.0407506	0.56	0.501	1
MNS1	0.0381821	-0.0679669	0.103	0.088	1
PTGER1	0.0381847	0.109953	0.048	0.038	1
DAB1	0.0381865	0.570161	0.016	0.011	1
NHLRC2	0.0382046	-0.0552607	0.227	0.201	1
GSDME	0.0382349	-0.307915	0.047	0.056	1
BCRP2	0.0382402	-0.837563	0.035	0.043	1
CD274	0.0382758	0.500255	0.014	0.01	1
C7orf50	0.0383109	-0.0251814	0.89	0.885	1
FAM182A	0.0383144	-0.0969205	0.083	0.069	1
lnc-SOCS5-4	0.0383784	-0.0789927	0.012	0.008	1
LINC00261	0.0384032	-0.275324	0.034	0.026	1
POLR2F	0.0384065	-0.102264	0.679	0.661	1
lnc-ABHD17A-1	0.038407	-0.16149	0.089	0.075	1
lnc-PKNOX1-1	0.0384842	0.278806	0.022	0.016	1
RBBP4	0.0384961	0.026675	0.674	0.626	1
GIN1	0.0384969	-0.0705267	0.156	0.137	1
lnc-VEZT-2	0.0385089	0.0251895	0.091	0.077	1
ZNF665	0.0385201	-0.0313846	0.059	0.049	1
CERS5	0.0385201	-0.046125	0.098	0.084	1
lnc-EFCAB11-9	0.0385294	0.241575	0.032	0.025	1
ATAD3A	0.0385304	0.0305305	0.247	0.219	1
DPY19L3	0.038535	-0.0699031	0.137	0.119	1
CBWD2	0.0385544	-0.0525105	0.194	0.171	1
PRDM5	0.0385597	-0.11555	0.08	0.067	1
UBA1	0.0386166	-0.127466	0.602	0.58	1
MAD2L1	0.0386361	0.049897	0.144	0.126	1
ZNF600	0.038646	-0.0642307	0.031	0.024	1
ARL9	0.0386568	0.718356	0.017	0.012	1
lnc-IDI1-2	0.0387219	-0.0400279	0.337	0.3	1
lnc-ZKSCAN3-2	0.0387786	0.309888	0.084	0.072	1
lnc-HSP90AA1-16	0.0387908	0.807066	0.01	0.006	1
lnc-GALNT1-1	0.0388362	0.282612	0.028	0.021	1
lnc-TNFRSF1A-3	0.0388375	-0.227659	0.012	0.008	1
CDK5R1	0.0388514	0.0602562	0.138	0.12	1
lnc-EPB41L1-1	0.0388642	0.150699	0.014	0.01	1
lnc-FBP2-4	0.03889	-0.0180148	0.073	0.061	1
MAU2	0.0389056	-0.0543633	0.265	0.236	1
KIF9-AS1	0.0389796	-0.0391109	0.052	0.043	1
TECTA	0.0390068	0.0354905	0.028	0.021	1
LINC01063	0.039034	0.264816	0.016	0.011	1
lnc-TUBB2B-6	0.0390461	0.270762	0.029	0.022	1
LCMT2	0.0390641	0.075412	0.072	0.06	1
AC012020.2	0.0390908	-0.0215526	0.017	0.012	1
NATD1	0.0390985	0.11758	0.084	0.072	1
CHMP4B	0.0391488	-0.0101232	0.619	0.565	1
lnc-NEURL1-1	0.0391684	0.113423	0.041	0.032	1
ZNF468	0.0391808	-0.0555402	0.066	0.055	1
MAN1A2	0.0392011	0.0135744	0.579	0.527	1
AC092835.1	0.0392694	0.410564	0.036	0.028	1
lnc-ZKSCAN1-1	0.0393033	0.471188	0.014	0.009	1
MAPKAPK3	0.0393347	-0.107295	0.208	0.182	1
TMEM44	0.039338	-0.509231	0.052	0.062	1
lnc-SPTBN2-2	0.0393401	0.0247747	0.082	0.069	1
LINC00884	0.0393436	-0.429111	0.129	0.139	1
lnc-CREB5-2	0.0393559	-0.162154	0.02	0.027	1
VPS25	0.0393585	0.0531681	0.702	0.658	1
SLC26A10	0.0393586	0.372462	0.016	0.011	1
HIC1	0.0393642	0.434658	0.01	0.006	1
BASP1	0.0393945	0.126316	0.815	0.789	1
lnc-ATF7IP2-1	0.0394017	0.61815	0.01	0.006	1
lnc-CTSZ-7	0.0394419	0.328941	0.016	0.011	1
lnc-ANGPTL2-2	0.0394728	-0.416532	0.101	0.111	1
NKIRAS2	0.0394783	-0.00709095	0.511	0.454	1
ETHE1	0.0394942	0.00779333	0.513	0.46	1
RHBDL1	0.0395092	-0.268031	0.378	0.372	1
NME2	0.0395205	-0.0466011	0.057	0.047	1
lnc-TMTC3-5	0.0395328	0.381063	0.019	0.014	1
FAIM	0.0395822	-0.374884	0.192	0.199	1
NDUFA6-DT	0.0396259	0.177644	0.084	0.071	1
FH	0.0396438	-0.108332	0.542	0.523	1
lnc-WDR3-1	0.0396486	-0.371034	0.116	0.126	1
lnc-NCBP2-AS2-1	0.0396762	-0.026332	0.086	0.072	1
lnc-AHSP-5	0.0396803	0.0736432	0.076	0.064	1
lnc-GRHL2-14	0.0396875	0.252966	0.014	0.009	1
SPATC1L	0.0396919	0.0303854	0.39	0.347	1
MAPK15	0.0396974	0.0697615	0.053	0.043	1
TSHZ3	0.0396996	0.48027	0.024	0.017	1
lnc-CST7-1	0.0397042	0.0299086	0.05	0.04	1
GDA	0.039714	1.88689	0.018	0.012	1
lnc-RHD-2	0.0397301	0.618349	0.018	0.013	1
LINC01616	0.0397644	0.456056	0.013	0.008	1
ELK4	0.0397788	-0.0599098	0.091	0.078	1
NEDD8	0.039779	0.0381218	0.933	0.932	1
MSH3	0.0397814	-0.0632289	0.302	0.267	1
lnc-PHB2-4	0.0398017	-0.146855	0.053	0.043	1
TLL1	0.0398095	0.675166	0.012	0.007	1
ANKAR	0.0398284	0.0191029	0.079	0.067	1
lnc-ECD-2	0.0398391	0.243069	0.035	0.027	1
DENND4C	0.0398597	-0.0155459	0.28	0.247	1
CEBPZ	0.03986	0.0596241	0.607	0.558	1
RAB15	0.0398659	0.0254771	0.124	0.108	1
PRR36	0.039908	0.0072981	0.377	0.336	1
CPM	0.0399328	0.252862	0.017	0.012	1
FER1L5	0.0399388	0.184672	0.026	0.02	1
GPHA2	0.0399458	-0.10963	0.038	0.03	1
MDFIC	0.0399503	-0.488029	0.09	0.1	1
lnc-CAV2-2	0.039952	0.362515	0.012	0.007	1
DNAH9	0.0399849	-0.181051	0.091	0.077	1
NUDT7	0.0400216	-0.0613254	0.183	0.161	1
FSTL5	0.040034	0.197513	0.05	0.04	1
COL4A3	0.0400628	0.21981	0.014	0.009	1
ZFP62	0.0400656	-0.11595	0.044	0.035	1
lnc-ETF1-3	0.0400855	0.216475	0.022	0.016	1
CDH1	0.0400987	-0.177768	0.204	0.178	1
RBFOX3	0.0401184	0.529479	0.018	0.013	1
LINC02177	0.0401612	0.581868	0.017	0.011	1
FFAR2	0.0401623	0.314194	0.011	0.007	1
lnc-H1FOO-2	0.0401684	0.415016	0.017	0.011	1
IQCG	0.0401881	-0.0475948	0.214	0.191	1
TTC39C	0.0402153	0.0146838	0.527	0.477	1
LAMTOR3	0.0402166	-0.0210618	0.426	0.381	1
THAP5	0.040259	0.0293361	0.523	0.471	1
SMIM31	0.0402626	-0.162938	0.017	0.012	1
ARHGAP21	0.0402903	0.0416919	0.225	0.201	1
SAPCD1-AS1	0.0402911	0.0192961	0.194	0.172	1
CTBP2	0.0403516	-0.141273	0.574	0.549	1
AKR1A1	0.0403673	0.0405666	0.806	0.772	1
SPNS1	0.0403839	0.119926	0.04	0.032	1
C6orf132	0.0404063	0.450453	0.02	0.014	1
SLC25A53	0.0404212	-0.787461	0.026	0.033	1
lnc-COQ10B-3	0.0404426	0.0352697	0.019	0.013	1
lnc-ERGIC2-12	0.0404696	0.436417	0.012	0.007	1
lnc-FBXL16-3	0.0405641	0.403815	0.02	0.014	1
EML5	0.040614	0.230067	0.062	0.052	1
MBD1	0.0406155	-0.0889857	0.285	0.252	1
TDRD3	0.0406696	-0.058929	0.278	0.247	1
LMOD1	0.0407046	-0.853331	0.014	0.02	1
OLMALINC	0.0407206	-0.043424	0.246	0.218	1
FBXO42	0.0407276	-0.048195	0.254	0.225	1
DNAJB5	0.0407363	0.0875994	0.106	0.092	1
TMEM269	0.0407823	0.250774	0.015	0.01	1
FAM167B	0.0408093	0.0105911	0.029	0.022	1
CBR1	0.040827	0.0277911	0.522	0.475	1
lnc-BAIAP2-4	0.040847	0.182899	0.069	0.058	1
NDUFAB1	0.0408552	-0.0417809	0.938	0.954	1
TUBB3	0.0408578	0.116597	0.028	0.021	1
CBR4	0.0408906	-0.0343666	0.494	0.444	1
HOOK3	0.0409013	0.0477568	0.541	0.489	1
ZNF557	0.0409043	0.159215	0.063	0.053	1
lnc-JMJD7-7	0.0409183	-0.182359	0.038	0.03	1
lnc-GTPBP4-5	0.0409199	0.191672	0.026	0.02	1
lnc-TMEM150A-4	0.0409643	0.263135	0.034	0.026	1
KIAA1257	0.0409831	-0.214845	0.109	0.094	1
MBLAC2	0.0409954	-0.0435067	0.094	0.081	1
RND2	0.0409964	-0.166357	0.25	0.257	1
TC2N	0.0410055	-0.0756897	0.14	0.122	1
lnc-OTULIN-10	0.0410159	-0.0325779	0.058	0.048	1
C3orf58	0.0410915	0.198857	0.316	0.288	1
lnc-IL17RA-13	0.0411372	0.0904295	0.037	0.03	1
MMP2	0.0411374	0.231066	0.104	0.091	1
lnc-USP14-3	0.0411804	0.323149	0.017	0.011	1
DYRK4	0.0412072	0.0636775	0.505	0.457	1
SLC30A8	0.0414079	0.0103172	0.056	0.046	1
RPL7P52	0.041423	-0.502976	0.029	0.036	1
AASS	0.0414752	0.0848766	0.058	0.048	1
IL17RD	0.0415068	0.113932	0.09	0.077	1
LHX9	0.0415329	0.922925	0.011	0.007	1
PTRHD1	0.0415392	-0.165334	0.553	0.538	1
TARBP1	0.0415557	-0.10369	0.228	0.201	1
ANKIB1	0.0415773	-0.0249215	0.399	0.352	1
lnc-ZCCHC13-5	0.0415877	-0.323255	0.032	0.039	1
lnc-STIM2-4	0.0415916	0.0469685	0.08	0.068	1
JRK	0.0416254	-0.0166921	0.101	0.087	1
ABRAXAS1	0.041644	0.0301779	0.128	0.111	1
DCDC2	0.0416645	0.0199497	0.076	0.064	1
ARL6IP4	0.0416737	0.0608427	0.721	0.664	1
lnc-GSX1-2	0.0416825	0.720251	0.012	0.008	1
MAEA	0.0416831	-0.00574046	0.44	0.391	1
PI16	0.041687	-0.553353	0.012	0.016	1
NAIF1	0.0416964	-0.131733	0.063	0.053	1
lnc-KLHL25-1	0.0417009	-0.247025	0.012	0.007	1
ATP6V1F	0.0417094	0.0283252	0.937	0.944	1
MPP6	0.0417444	0.063341	0.093	0.08	1
PCDHB10	0.0418241	0.00209732	0.168	0.147	1
TRMT6	0.0418388	0.00128208	0.396	0.353	1
AKAIN1	0.0418654	0.208614	0.025	0.019	1
GCK	0.0418848	0.181645	0.124	0.109	1
SNX22	0.0419183	-0.0559637	0.04	0.031	1
lnc-TRAF6-2	0.0419245	0.230408	0.023	0.017	1
CD27	0.0419495	0.365481	0.03	0.023	1
RPS3AP29	0.0419612	0.365897	0.031	0.024	1
SNX16	0.0419888	-0.056527	0.103	0.088	1
PCDHAC1	0.0420044	-0.152139	0.034	0.027	1
IGBP1	0.0420399	-0.130139	0.614	0.589	1
NCBP2-AS2	0.0420448	-0.102338	0.605	0.587	1
ACKR3	0.0420497	-0.592972	0.03	0.037	1
lnc-MRPL47-3	0.0420782	0.198472	0.023	0.017	1
lnc-RORA-5	0.0421131	0.378521	0.021	0.015	1
PCNX1	0.042114	-0.0271942	0.251	0.223	1
NEUROD2	0.042131	-0.0877207	0.017	0.011	1
ZNF382	0.0421338	0.0249581	0.159	0.14	1
lnc-RASGRP4-1	0.0421515	0.065686	0.024	0.017	1
MTIF2	0.0421539	0.0581142	0.347	0.311	1
SULT1C2	0.0421632	-0.0649144	0.07	0.059	1
DOCK7	0.0421834	-0.184373	0.425	0.417	1
CDH6	0.0421958	-0.62629	0.045	0.053	1
MICU3	0.0421968	0.0100098	0.406	0.363	1
ARMH1	0.0422012	0.0976248	0.094	0.081	1
VPS45	0.042225	-0.0936771	0.282	0.249	1
CD72	0.0422455	0.105413	0.032	0.025	1
METTL26	0.0422702	0.0361071	0.748	0.709	1
lnc-PXDNL-1	0.0423208	0.107872	0.02	0.014	1
HIST2H2AC	0.042335	0.0212145	0.073	0.062	1
lnc-SLC10A1-1	0.0423759	0.376091	0.016	0.011	1
ZNF302	0.0424703	-0.234403	0.363	0.358	1
lnc-MBOAT4-3	0.0424747	-0.0443493	0.134	0.117	1
NMB	0.0424767	0.0660151	0.577	0.53	1
lnc-PTBP3-4	0.0424845	0.058291	0.043	0.035	1
lnc-VTCN1-3	0.042497	0.145389	0.043	0.034	1
lnc-PLCL2-1	0.0425886	0.577155	0.016	0.011	1
CTTNBP2NL	0.0425955	-0.0367859	0.317	0.283	1
MRPS9	0.0425961	0.0140091	0.506	0.453	1
EXOC2	0.0425971	-0.105122	0.163	0.142	1
LRRC37A4P	0.0425991	0.0497973	0.06	0.05	1
ITPR1	0.0426375	-0.0109578	0.102	0.088	1
NBPF12	0.0426808	-0.00905339	0.047	0.038	1
DNAH14	0.0427157	-0.0250371	0.295	0.263	1
ABCA5	0.0427335	-0.0623096	0.35	0.314	1
ASIC4	0.0427472	-0.251032	0.077	0.087	1
CLCN2	0.0427965	0.11936	0.064	0.053	1
FBXO22	0.0428477	0.0609145	0.557	0.502	1
RASD1	0.0428508	0.439037	0.058	0.048	1
MFAP3	0.0428724	-0.0250943	0.058	0.048	1
lnc-CHD9-4	0.0429343	0.30507	0.02	0.014	1
lnc-PAWR-1	0.0429563	-0.597569	0.022	0.028	1
lnc-NPBWR1-12	0.0429656	-0.0570687	0.228	0.201	1
ITGA4	0.0430343	-0.0246314	0.025	0.018	1
EML6	0.0430456	0.168739	0.081	0.07	1
TANK	0.0431079	-0.00998323	0.527	0.472	1
lnc-ZSWIM7-4	0.0431245	0.132553	0.01	0.006	1
lnc-SLCO6A1-3	0.043154	0.122707	0.01	0.006	1
LRRN4CL	0.0431637	0.152035	0.013	0.009	1
GCSHP5	0.0432295	-0.251016	0.016	0.011	1
lnc-BORCS5-1	0.0432572	0.0804626	0.011	0.007	1
CEP76	0.0432833	0.0443366	0.106	0.091	1
DBI	0.0432985	-0.0308457	0.781	0.788	1
STH	0.0433169	-0.199239	0.012	0.008	1
lnc-IPO5-11	0.0433244	0.109563	0.036	0.028	1
lnc-FH-4	0.0433287	0.081198	0.016	0.011	1
lnc-ZNF195-1	0.0433506	-0.52999	0.104	0.114	1
IL20RA	0.0433702	-0.0229858	0.011	0.007	1
CS	0.0433739	-0.0497855	0.357	0.317	1
CELSR2	0.043436	-0.0229601	0.259	0.23	1
OR51E1	0.043449	0.0861244	0.032	0.025	1
RHOBTB1	0.0434767	0.209321	0.057	0.048	1
MSANTD2	0.0434812	-0.0335512	0.094	0.08	1
AC020934.1	0.0435198	0.551028	0.02	0.014	1
MICAL2	0.0435411	-0.0907813	0.287	0.256	1
SUPT20H	0.0435514	0.016577	0.515	0.464	1
lnc-C3orf14-2	0.0435546	-0.0361455	0.138	0.121	1
lnc-C12orf75-1	0.0435612	-0.0421581	0.012	0.008	1
KIF5A	0.0436505	0.122165	0.169	0.15	1
LHFPL5	0.0436625	0.2539	0.018	0.012	1
SET	0.0437538	0.0330667	0.94	0.938	1
lnc-ACHE-1	0.0437743	-0.943251	0.007	0.011	1
CANX	0.0438024	0.0361673	0.934	0.936	1
STK32B	0.043831	-0.732321	0.016	0.021	1
MIS18A-AS1	0.0438454	0.113799	0.04	0.032	1
SNAP91	0.0438646	0.0474919	0.155	0.137	1
RBM42	0.0438683	0.0559751	0.554	0.502	1
lnc-VTI1B-1	0.0438685	0.250623	0.027	0.02	1
POTEF	0.0438885	0.323582	0.014	0.009	1
AL592437.2	0.0439037	0.391187	0.016	0.011	1
MCL1	0.0439079	0.0267399	0.227	0.201	1
VWCE	0.0439999	0.649385	0.021	0.015	1
SYF2	0.044	-0.0810126	0.69	0.669	1
lnc-ZSCAN10-3	0.0440467	-0.0458973	0.275	0.242	1
CINP	0.0441469	0.0346505	0.476	0.43	1
lnc-LOX-4	0.0441514	-0.838	0.007	0.011	1
lnc-ZNF8-1	0.04417	-0.11643	0.12	0.104	1
lnc-PCYT1B-3	0.0441775	0.0130383	0.048	0.039	1
HIBCH	0.0442083	0.0507136	0.501	0.457	1
NSD3	0.0442289	0.0856934	0.789	0.745	1
lnc-KCNC2-2	0.0442905	-0.773251	0.011	0.016	1
PDCL3P4	0.0442913	0.191232	0.016	0.011	1
PMM1	0.0443049	0.0256688	0.444	0.4	1
CLDND2	0.0443121	0.133037	0.045	0.036	1
TMEM106A	0.0443203	-0.470414	0.016	0.021	1
C6orf118	0.0443221	0.18181	0.018	0.012	1
lnc-JPH1-3	0.0443449	-0.49507	0.014	0.02	1
lnc-EIF2AK1-4	0.0443978	0.544223	0.014	0.01	1
LRRTM4	0.0444782	-0.0551746	0.016	0.011	1
lnc-APOL1-15	0.0445348	0.88949	0.01	0.006	1
lnc-VAMP4-4	0.0445577	0.024579	0.018	0.012	1
SRPK1	0.0445588	-0.272963	0.439	0.424	1
lnc-SOD2-6	0.0445692	0.887314	0.019	0.014	1
lnc-USP41-1	0.044623	0.0633078	0.033	0.025	1
lnc-OGDH-2	0.0447034	0.489519	0.032	0.025	1
NOTCH2	0.0447249	-0.0294866	0.186	0.164	1
ROR2	0.044748	-0.0797174	0.067	0.056	1
lnc-UBQLN2-6	0.0447579	-0.0224861	0.026	0.019	1
lnc-NTNG1-4	0.0447764	0.624533	0.012	0.008	1
LAMP3	0.0448339	0.454089	0.01	0.006	1
FBXW9	0.0448673	-0.095315	0.252	0.222	1
DMD	0.0449139	-0.237149	0.046	0.055	1
lnc-URB1-4	0.0449151	0.309345	0.028	0.022	1
lnc-GCSH-4	0.0449494	0.0970902	0.092	0.079	1
SLC43A2	0.0450256	-0.00558422	0.372	0.33	1
BNC2	0.0450289	-0.0854027	0.122	0.106	1
TGIF2	0.0450547	0.00961878	0.048	0.039	1
AC079781.4	0.0450551	0.27799	0.018	0.013	1
LINC01664	0.0450833	0.0815691	0.016	0.011	1
ZNF483	0.0451719	0.0454987	0.442	0.4	1
PDIA3P1	0.0451886	0.0152392	0.066	0.055	1
EFNB3	0.0452404	0.203805	0.36	0.335	1
ASIC1	0.0452649	0.103659	0.084	0.071	1
ILDR2	0.0452662	0.532629	0.021	0.015	1
ADIRF	0.0453701	0.262767	0.023	0.017	1
PSMC1P1	0.0454202	0.240417	0.02	0.015	1
HNRNPK	0.0454261	0.0278819	0.882	0.869	1
lnc-SNRNP200-2	0.0454434	0.221459	0.017	0.012	1
DCTN1-AS1	0.0454787	0.489255	0.024	0.018	1
lnc-PSMG4-18	0.0454789	0.567835	0.01	0.006	1
B3GNTL1	0.04551	-0.764549	0.009	0.013	1
AKTIP	0.0455149	0.0385555	0.055	0.046	1
TAC3	0.045523	-0.392872	0.016	0.021	1
RF00272.2	0.0455347	0.376537	0.011	0.007	1
lnc-SLC45A4-2	0.0455773	0.0966668	0.08	0.068	1
AL133346.1	0.0456383	0.137402	0.03	0.023	1
lnc-CKAP4-1	0.0456487	-0.702086	0.02	0.027	1
lnc-LRCH3-1	0.045656	0.137457	0.018	0.013	1
TMEFF2	0.0457135	0.679551	0.033	0.026	1
SLC2A10	0.0457278	0.0121108	0.084	0.072	1
lnc-AKAP10-1	0.0457583	0.497813	0.022	0.017	1
lnc-QRFP-5	0.0457717	0.141125	0.037	0.03	1
lnc-PHYHIP-1	0.0458301	0.284336	0.022	0.016	1
PDGFB	0.0458566	-0.0386187	0.047	0.038	1
lnc-GINS1-5	0.045857	0.367411	0.01	0.006	1
HIF1A-AS2	0.0458669	0.266121	0.012	0.008	1
lnc-HYAL4-5	0.0458722	-0.00138553	0.207	0.183	1
lnc-INSR-1	0.0459061	0.085466	0.102	0.088	1
UGGT2	0.0459163	-0.0325398	0.296	0.262	1
MAFG-DT	0.0459392	-0.141306	0.198	0.173	1
COL4A3BP	0.0459745	0.00873187	0.414	0.372	1
BSN-DT	0.04599	0.47517	0.018	0.013	1
ZNF518B	0.0460071	-0.362559	0.178	0.186	1
PSMC1P13	0.0460255	-0.710903	0.007	0.011	1
AL669831.1	0.0460576	0.239641	0.034	0.027	1
ANP32B	0.0461486	0.0567812	0.865	0.833	1
lnc-BRI3-2	0.0461896	0.029625	0.178	0.158	1
PRMT3	0.0462029	-0.056394	0.096	0.082	1
ZBTB20-AS4	0.046209	0.124446	0.022	0.016	1
GTF2IP20	0.0462239	-0.0277009	0.063	0.053	1
ZSCAN30	0.0462707	-0.0156356	0.288	0.257	1
PIH1D1	0.0462774	0.0225202	0.672	0.628	1
C1orf50	0.0463026	0.0380462	0.055	0.046	1
PIAS4	0.0463205	-0.0298377	0.294	0.261	1
ZNF517	0.0463512	0.107824	0.051	0.042	1
SDK2	0.0463589	-0.520979	0.101	0.111	1
ETFDH	0.0464213	-0.0126453	0.219	0.195	1
PABPC1P3	0.046455	-0.00505101	0.035	0.028	1
SMAD9-IT1	0.046467	-0.469511	0.06	0.069	1
WDFY3-AS2	0.0464749	-0.0613824	0.194	0.171	1
CFAP69	0.0465536	-0.0491724	0.053	0.043	1
DYNC1I1	0.0465762	0.0174892	0.322	0.287	1
lnc-NT5C2-1	0.0466009	0.252024	0.027	0.02	1
STAT3	0.0466123	-0.0872081	0.765	0.751	1
lnc-TAF12-4	0.0466502	-0.219675	0.026	0.019	1
lnc-GOLGA6L22-3	0.0466904	0.077652	0.065	0.055	1
BAIAP2L2	0.0467627	0.319662	0.019	0.014	1
CASP6	0.0467695	-0.0235906	0.328	0.292	1
XK	0.0467902	0.0770331	0.042	0.033	1
KLF15	0.0468834	0.501426	0.018	0.013	1
lnc-NR1D1-1	0.0469164	0.341758	0.03	0.023	1
PRR12	0.0469555	-0.0197867	0.227	0.201	1
RIC8B	0.0469631	-0.028464	0.265	0.235	1
lnc-TSSK3-2	0.0469656	0.250222	0.025	0.019	1
COL9A1	0.0470441	0.681701	0.02	0.014	1
lnc-WSB1-4	0.047051	0.67051	0.01	0.006	1
AC113155.1	0.0471355	0.945153	0.012	0.008	1
DNAH1	0.0472405	0.0341603	0.014	0.01	1
CCDC124	0.0472721	0.0111437	0.63	0.575	1
TBC1D5	0.0472992	-0.0569255	0.331	0.293	1
CD81-AS1	0.0473341	0.310436	0.035	0.028	1
CCDC134	0.047336	0.0124159	0.037	0.03	1
RAB22A	0.0473741	-0.017064	0.414	0.37	1
GCNT2	0.0473771	-0.0363212	0.036	0.029	1
BCL9	0.0473822	-0.0789686	0.135	0.118	1
SNORC	0.0473928	0.199853	0.024	0.018	1
HSPG2	0.047393	-0.0427887	0.158	0.139	1
LINC01089	0.047403	-0.0116045	0.201	0.178	1
lnc-ZNF251-2	0.0474628	0.228617	0.012	0.008	1
SLC7A14	0.0474659	0.198701	0.034	0.027	1
EID1	0.0474687	0.0272554	0.979	0.98	1
DEPP1	0.047494	0.134427	0.033	0.026	1
NPIPB15	0.0475079	-0.416926	0.032	0.039	1
ZDHHC22	0.0475138	0.207931	0.048	0.039	1
GCDH	0.0475409	-0.0101896	0.237	0.211	1
ABHD8	0.0475524	0.00631565	0.417	0.372	1
PRKCQ	0.0476714	0.0174933	0.029	0.022	1
NPAS1	0.0476731	-0.10617	0.064	0.053	1
AL353796.2	0.0477027	0.207008	0.024	0.018	1
FMNL1	0.0477498	-0.0295071	0.245	0.217	1
lnc-SLC2A4RG-2	0.0477975	0.17238	0.028	0.022	1
lnc-DNAH12-1	0.0478021	0.195415	0.022	0.017	1
lnc-ALDH3B1-2	0.0478365	0.594006	0.012	0.007	1
lnc-CXCR5-1	0.0478438	0.0860249	0.074	0.062	1
lnc-MKRN3-2	0.0478782	-0.488145	0.029	0.036	1
lnc-NLRC4-3	0.0478959	0.0841332	0.067	0.057	1
RSRC2	0.0478969	0.0566486	0.787	0.734	1
EXOC5	0.047902	0.054913	0.506	0.461	1
lnc-FAM160A2-1	0.0479094	-0.895527	0.017	0.023	1
CDR2L	0.0479132	-0.0163411	0.225	0.201	1
lnc-RARS2-4	0.0479249	0.121762	0.015	0.01	1
NT5C3AP1	0.0479696	0.461346	0.01	0.006	1
C11orf1	0.0480171	0.0097296	0.501	0.444	1
AIFM2	0.0480364	-0.043397	0.075	0.064	1
lnc-GNAL-1	0.0480387	0.247021	0.026	0.02	1
FAM173B	0.0480804	-0.131107	0.185	0.163	1
ABHD2	0.0481103	-0.00772691	0.46	0.418	1
TRIM21	0.0481177	0.135986	0.062	0.052	1
AC012065.2	0.0481245	-0.720138	0.009	0.013	1
lnc-FECH-5	0.0481411	0.65933	0.012	0.007	1
lnc-VSTM2B-9	0.0481537	0.195889	0.018	0.013	1
lnc-TSTD3-1	0.0481561	0.0940164	0.028	0.021	1
C12orf65	0.0483091	0.0327524	0.578	0.524	1
CLBA1	0.0483183	-0.0927546	0.191	0.168	1
MXRA5	0.048332	0.515497	0.011	0.007	1
lnc-TUSC5-5	0.0483728	0.376386	0.01	0.006	1
PINX1.1	0.0483729	-0.0623217	0.124	0.107	1
SPECC1L	0.0484731	-0.0286887	0.173	0.153	1
PTENP1	0.048529	0.225242	0.016	0.011	1
CLMP	0.0485585	0.237271	0.01	0.006	1
HSP90B2P	0.0487384	-0.148416	0.022	0.017	1
STAG3	0.0487452	0.157035	0.039	0.032	1
C2orf74	0.0487793	0.148792	0.018	0.013	1
ITGB4	0.0487869	-0.726719	0.029	0.036	1
STIL	0.0487963	0.539032	0.014	0.009	1
AGO2	0.0488807	-0.088007	0.265	0.235	1
lnc-DUSP1-6	0.0488829	0.0913141	0.044	0.035	1
lnc-RBP3-2	0.0489195	0.303536	0.022	0.017	1
RBM4	0.0489468	-0.0390108	0.378	0.337	1
lnc-PYGO2-2	0.0490509	0.435303	0.023	0.017	1
PCDHA9	0.0490959	-0.490424	0.037	0.045	1
AC008906.1	0.0491181	0.515782	0.014	0.009	1
lnc-NKX2-4-5	0.0491933	-0.163518	0.038	0.03	1
PRRC2B	0.0492045	-0.106089	0.645	0.627	1
ADAMTS2	0.0492256	0.901639	0.018	0.013	1
GPRIN2	0.0492256	0.0626834	0.024	0.018	1
MTCO2P19	0.0492395	-0.652227	0.006	0.01	1
lnc-WRN-9	0.0493055	0.0431161	0.107	0.093	1
lnc-MFSD8-11	0.0493349	-0.493414	0.06	0.069	1
TOMM22	0.0493438	0.0574401	0.67	0.625	1
FOXJ3	0.0493927	0.0094482	0.446	0.404	1
GID4	0.0494073	-0.0739511	0.119	0.103	1
MAPK1	0.0494453	-0.00578308	0.504	0.46	1
LMBRD2	0.0494616	-0.058072	0.154	0.135	1
HBQ1	0.0494863	-0.059982	0.104	0.09	1
NEURL4	0.0495549	-0.0516592	0.094	0.08	1
IBA57	0.0495577	-0.0139612	0.065	0.054	1
METTL15	0.0496061	0.029674	0.298	0.267	1
lnc-RPL19-6	0.0496276	-0.419875	0.043	0.051	1
ZNF33B	0.0496345	-0.0146692	0.154	0.135	1
lnc-PCED1B-11	0.0496681	-0.783779	0.008	0.012	1
DUS4L	0.0496687	-0.0979621	0.192	0.169	1
lnc-IER3-15	0.0498047	0.485709	0.014	0.01	1
lnc-TFB1M-1	0.0499374	-0.0604225	0.025	0.019	1
lnc-MRPL14-1	0.0499501	0.259182	0.041	0.033	1
LINC01032	0.0499935	0.72233	0.012	0.008	1
CSPG5	0.0500974	0.208154	0.081	0.07	1
YTHDF3	0.0500978	-0.0500714	0.331	0.294	1
VAX2	0.0501246	0.282017	0.015	0.011	1
DUSP8	0.0501474	-0.141853	0.351	0.349	1
lnc-CTXND1-7	0.0502614	-0.49032	0.012	0.016	1
PCLAF	0.050297	0.08208	0.03	0.023	1
NFATC1	0.0503113	-0.057945	0.065	0.054	1
SOCS4	0.050326	-0.0211453	0.267	0.236	1
lnc-MCM10-5	0.0503779	0.103376	0.027	0.02	1
lnc-MESD-2	0.0504236	0.0947639	0.065	0.055	1
AGER	0.0504648	0.265713	0.06	0.05	1
lnc-KCTD7-1	0.0504657	0.0844348	0.042	0.033	1
lnc-KDM4B-1	0.0504946	0.244606	0.065	0.055	1
NEK11	0.0505247	-0.0994842	0.15	0.132	1
MRPL43	0.0505279	-0.0265819	0.228	0.203	1
FAM19A5	0.0505539	-0.369121	0.209	0.216	1
MESP2	0.0505987	0.417048	0.016	0.011	1
DNAAF1	0.0506136	0.0100072	0.055	0.045	1
SH3GLB1	0.0506404	0.0116689	0.723	0.681	1
UHRF1BP1	0.050679	-0.0713037	0.163	0.143	1
ZNF675	0.0506978	-0.282736	0.127	0.137	1
lnc-RNF146-3	0.0507164	-0.650999	0.01	0.014	1
LRRC46	0.0507179	0.192551	0.025	0.019	1
HLCS	0.0507788	-0.0424155	0.206	0.182	1
BOLA2B	0.0509001	0.212764	0.02	0.015	1
DNAJA2	0.0509032	0.0554999	0.737	0.685	1
ENC1	0.0509804	-0.450396	0.118	0.127	1
AC100793.2	0.0509923	-0.0845449	0.087	0.075	1
lnc-ABCG1-2	0.050994	-0.560759	0.045	0.053	1
BSDC1	0.051077	-0.0113382	0.481	0.432	1
SOD1	0.0511148	0.0417294	0.975	0.973	1
lnc-ADAMTSL4-7	0.0511958	-0.0920977	0.114	0.099	1
PDE1A	0.0511991	0.33363	0.034	0.042	1
lnc-ATG12-5	0.0512392	0.013525	0.06	0.05	1
lnc-SCARB1-5	0.0512485	-0.118059	0.019	0.014	1
KLHDC1	0.051314	0.0637325	0.061	0.051	1
NAP1L1	0.0513229	-0.0351106	0.926	0.93	1
lnc-PTCD2-8	0.0513702	0.559057	0.031	0.024	1
TADA2A	0.0513833	-0.0470018	0.191	0.169	1
DACH1	0.0514091	-0.217242	0.343	0.343	1
VLDLR-AS1	0.0514178	0.490951	0.012	0.008	1
lnc-DERL3-2	0.0514747	-0.297275	0.053	0.062	1
lnc-IL5RA-16	0.0514806	-0.562946	0.041	0.048	1
RNU2-5P	0.0514964	0.277719	0.012	0.008	1
UBE2B	0.051497	0.0167427	0.88	0.869	1
TRAPPC13	0.0515054	-0.0889457	0.197	0.173	1
lnc-AARS-1	0.0515264	-0.103635	0.062	0.052	1
ZNF260	0.0515312	-0.119596	0.232	0.205	1
MED12	0.0515415	-0.0193881	0.143	0.126	1
lnc-SMIM14-4	0.0515773	0.153153	0.022	0.016	1
CELSR3	0.0515816	-0.0868809	0.203	0.178	1
AL138724.1	0.0515862	-0.629207	0.01	0.014	1
AP2A2	0.0515863	0.0112278	0.404	0.366	1
lnc-FGF22-2	0.0516705	0.254857	0.018	0.013	1
lnc-SCRN1-1	0.0517347	-0.0474191	0.074	0.062	1
CLDN5	0.0517574	0.198805	0.179	0.163	1
PRRC2A	0.0517601	-0.00746888	0.49	0.44	1
BMPR2	0.0517736	-0.0443095	0.341	0.302	1
ANKFN1	0.0517965	0.900435	0.013	0.008	1
TSPAN4	0.0518157	-0.167221	0.515	0.498	1
C11orf49	0.0518372	0.00689553	0.573	0.529	1
HOGA1	0.0518875	-0.0455221	0.051	0.042	1
PDE6A	0.051927	-0.101105	0.017	0.012	1
SAMD9	0.0519301	-0.238482	0.102	0.088	1
lnc-RARA-1	0.051942	0.0148521	0.026	0.02	1
HENMT1	0.0519469	-0.317261	0.068	0.078	1
TRAPPC12-AS1	0.0519602	0.566749	0.014	0.009	1
lnc-TSPAN3-4	0.0520009	0.231335	0.016	0.011	1
lnc-GRIP2-4	0.0520286	0.224354	0.019	0.014	1
lnc-M6PR-4	0.0520394	0.293711	0.01	0.006	1
DDI2	0.0520516	-0.102885	0.198	0.174	1
WDR48	0.0520815	-0.199745	0.395	0.388	1
RPS4XP16	0.0520958	0.0560616	0.022	0.016	1
MIPOL1	0.0521373	-0.00763855	0.308	0.275	1
SBK1	0.0521435	-0.558058	0.05	0.058	1
RTL6	0.0522174	-0.348269	0.21	0.217	1
ZNF280B	0.0522357	-0.031782	0.148	0.13	1
IQCE	0.0522401	-0.0365546	0.283	0.256	1
AL592114.1	0.0522667	0.210251	0.032	0.025	1
LINC00865	0.0522697	-0.61393	0.012	0.016	1
PRNCR1	0.0522715	-0.132103	0.019	0.014	1
LHFPL1	0.0523307	0.347168	0.015	0.01	1
STX19	0.0523542	-0.484473	0.104	0.113	1
SYT6	0.0523643	0.247028	0.01	0.006	1
WLS	0.0523769	0.190857	0.341	0.321	1
lnc-ARF5-11	0.052401	-0.656758	0.034	0.041	1
TMEM131	0.0526041	-0.203642	0.358	0.355	1
MNX1	0.0526156	0.313452	0.038	0.031	1
C10orf105	0.0526384	0.00220414	0.01	0.006	1
UBL5	0.0526581	0.023839	0.972	0.983	1
lnc-FBXO30-2	0.0526798	0.045006	0.053	0.044	1
YOD1	0.052692	0.052956	0.053	0.044	1
lnc-APOBEC3A-1	0.0527036	-0.14896	0.019	0.014	1
SARDH	0.0527094	0.165287	0.022	0.016	1
COMMD2	0.0527406	-0.00538973	0.481	0.432	1
MRPS25	0.0527506	-0.00503574	0.517	0.467	1
TCEANC2	0.0527582	-0.129516	0.133	0.115	1
lnc-UBE2N-3	0.0527971	-0.64773	0.008	0.012	1
FRA10AC1	0.0528162	0.0394962	0.446	0.406	1
TOE1	0.0528859	-0.132292	0.088	0.075	1
lnc-SDC2-3	0.052886	0.709631	0.013	0.008	1
KCNN3	0.052887	0.0709515	0.114	0.1	1
PRR7-AS1	0.0528872	0.0668521	0.018	0.013	1
ZSCAN12	0.0528895	-0.157643	0.089	0.076	1
AC018755.3	0.0529618	-0.179627	0.44	0.424	1
lnc-EFCAB9-5	0.0529785	0.188458	0.03	0.024	1
IDH3B	0.0529822	-0.0165033	0.462	0.412	1
CHIC1	0.0530208	-0.0226938	0.072	0.061	1
KLHDC9	0.0530456	0.0144632	0.437	0.391	1
lnc-ZNF552-2	0.0530816	-0.00514858	0.048	0.039	1
SPATA17	0.0531271	-0.162563	0.18	0.159	1
TNFSF13B	0.0531615	0.328526	0.03	0.024	1
FLRT1	0.0533189	0.834779	0.029	0.023	1
COX7A2L	0.0533467	-0.0228398	0.951	0.944	1
CELF3	0.0533529	-0.0649146	0.351	0.354	1
CPSF2	0.0534024	-0.0636875	0.412	0.369	1
TRIM11	0.053415	-0.0913914	0.161	0.141	1
DENND5B	0.0534277	-0.0379065	0.154	0.136	1
PTPRK	0.0534598	-0.0275312	0.164	0.145	1
lnc-FRMD5-3	0.0534779	-0.00736128	0.035	0.028	1
lnc-SCAF8-1	0.0534819	-0.050529	0.113	0.098	1
lnc-ALB-6	0.053522	0.0894599	0.037	0.03	1
RBM10	0.0535324	-0.0239517	0.343	0.305	1
lnc-ZNF667-3	0.053541	0.140273	0.019	0.013	1
FJX1	0.0536858	0.181192	0.201	0.182	1
ATP8A2	0.0537331	-0.173349	0.242	0.252	1
TRIQK	0.0538185	0.0136569	0.465	0.418	1
TTF2	0.0538215	0.0322766	0.095	0.082	1
PRKCZ	0.0538257	0.00466131	0.261	0.233	1
CTH	0.0538742	0.123336	0.113	0.099	1
lnc-KL-5	0.0539134	-0.66768	0.018	0.024	1
SEMA6D	0.0539349	0.185403	0.098	0.085	1
ERICH6-AS1	0.0539678	0.0221455	0.081	0.069	1
PIK3R2	0.0539933	0.151959	0.041	0.033	1
COL4A4	0.0539959	0.16082	0.024	0.018	1
MTHFD1	0.0539975	-0.0952984	0.151	0.133	1
lnc-ENOSF1-3	0.0539999	0.598438	0.012	0.008	1
SNRPD2	0.0540111	-0.0283721	0.896	0.887	1
CDCA5	0.0540156	0.0734745	0.059	0.05	1
AC091153.3	0.0540586	0.0636268	0.037	0.03	1
lnc-NBPF11-1	0.054076	-0.599243	0.04	0.047	1
PYCR3	0.0540813	-0.105895	0.068	0.058	1
lnc-TGFBR2-7	0.0540838	-0.66496	0.014	0.019	1
SNHG20	0.0540887	0.508189	0.012	0.008	1
GASAL1	0.0541339	0.296383	0.017	0.012	1
ENDOG	0.0541348	-0.137055	0.563	0.544	1
RHEB	0.0541639	0.0460856	0.854	0.834	1
lnc-MTMR9-3	0.0541813	0.223105	0.013	0.008	1
AJ239328.1	0.0542744	0.0166342	0.019	0.013	1
lnc-SDSL-12	0.0542882	0.19442	0.013	0.008	1
lnc-EBPL-2	0.0542905	0.0463417	0.082	0.07	1
lnc-ILK-9	0.0542929	0.271418	0.021	0.016	1
ZC3H15	0.0543469	0.0637153	0.787	0.757	1
AC134407.3	0.0543847	0.105256	0.04	0.033	1
HTT	0.054396	-0.0721772	0.38	0.336	1
DGKH	0.0543975	0.213566	0.029	0.022	1
LIN7C	0.054428	0.0185107	0.464	0.418	1
lnc-VPS26C-2	0.0544291	0.650168	0.011	0.007	1
CTSS	0.0544562	0.526963	0.012	0.008	1
lnc-PPIE-1	0.0544771	0.351668	0.02	0.014	1
lnc-B9D1-1	0.0544873	0.129027	0.05	0.041	1
lnc-MKRN2-4	0.0545217	0.180183	0.017	0.012	1
CD2BP2	0.0545921	0.00633966	0.518	0.466	1
BCL2L11	0.0545971	-0.0136046	0.099	0.086	1
CBWD3	0.0546129	-0.00509793	0.102	0.088	1
lnc-CSPG4-1	0.0546568	0.106032	0.043	0.035	1
SGSM2	0.054709	-0.0236917	0.344	0.307	1
lnc-CCDC28A-1	0.0547094	-0.319229	0.084	0.094	1
FAM102B	0.0547571	-0.0386084	0.091	0.079	1
CCND2	0.0547643	0.0904943	0.436	0.399	1
DYNLL2	0.0547801	0.0208009	0.509	0.462	1
KIAA1147	0.0548148	-0.0739756	0.309	0.276	1
YY2	0.0548431	0.156915	0.037	0.03	1
CHD8	0.0548838	0.0229826	0.575	0.518	1
lnc-SPATA31D4-6	0.0548888	-0.858414	0.033	0.04	1
lnc-KLHL18-5	0.0548942	-0.154066	0.065	0.054	1
CLN3	0.054903	0.549999	0.02	0.014	1
AL158163.2	0.0549297	0.578585	0.011	0.007	1
AFAP1L2	0.054934	0.262729	0.016	0.011	1
SPAG5-AS1	0.0549384	0.0736218	0.025	0.019	1
CDHR1	0.0549567	-0.462243	0.026	0.033	1
lnc-ZNF8-2	0.054967	0.028151	0.046	0.038	1
KIZ	0.0550081	0.000389288	0.218	0.195	1
lnc-CACNA1A-1	0.0550251	-0.0289767	0.013	0.008	1
lnc-NEDD1-8	0.0550522	0.0818078	0.265	0.279	1
EHBP1	0.0551046	-0.000764027	0.281	0.25	1
ABCD2	0.0551449	0.487257	0.037	0.03	1
PCDHGA10	0.0551676	0.00597748	0.172	0.152	1
lnc-ANKRD20A4-13	0.0552326	-0.428219	0.019	0.025	1
TUFM	0.0552353	0.0266316	0.88	0.878	1
SDAD1	0.0552393	-0.0131649	0.503	0.45	1
ABCB10	0.0552574	0.138695	0.052	0.043	1
ZBTB8B	0.0552587	0.0685053	0.058	0.049	1
DPH6-DT	0.055267	-0.0555882	0.129	0.113	1
NCMAP	0.0552735	-0.0431999	0.088	0.076	1
OSBPL10	0.0553681	-0.0486955	0.178	0.158	1
AC073320.1	0.0553829	0.242402	0.017	0.012	1
SHROOM1	0.055383	-0.0155152	0.082	0.07	1
ZNF660	0.0553944	-0.335352	0.117	0.128	1
lnc-SELENOI-1	0.0554278	0.254745	0.041	0.033	1
REM2	0.0555838	-0.0793267	0.092	0.079	1
lnc-EDAR-11	0.055599	0.483473	0.016	0.011	1
FA2H	0.0556113	0.267474	0.022	0.016	1
DYNC1LI2	0.0557342	0.0653142	0.812	0.779	1
RAB12	0.0557931	-0.0587395	0.239	0.212	1
EIF3J-DT	0.0558013	0.0182533	0.523	0.469	1
lnc-OTOGL-1	0.0558407	0.332154	0.013	0.009	1
PXDN	0.0558512	-0.0338353	0.283	0.255	1
SPIN1	0.0558566	0.0478659	0.462	0.418	1
OGT	0.0559355	0.0355174	0.245	0.219	1
lnc-MRPS31-1	0.0559665	0.302141	0.013	0.009	1
lnc-MTA3-6	0.0559711	0.105742	0.02	0.014	1
TSNARE1	0.0559714	0.0815825	0.018	0.013	1
lnc-BTBD17-3	0.0560133	-0.101171	0.024	0.018	1
DOP1A	0.056033	-0.0336365	0.246	0.219	1
lnc-DCTD-22	0.0560447	-0.876189	0.039	0.046	1
BMS1P4	0.0560578	0.604613	0.012	0.008	1
TAF15	0.056069	0.000111171	0.581	0.527	1
SELENOI	0.056138	-0.0666747	0.223	0.197	1
C19orf18	0.0562443	0.249703	0.026	0.02	1
BMS1P1	0.0562597	0.201283	0.062	0.052	1
HFE	0.0563042	0.292394	0.02	0.015	1
SH2B2	0.0563263	-0.0450259	0.089	0.077	1
CNNM4	0.0563459	-0.0274112	0.116	0.101	1
KLF13	0.0563951	-0.00463071	0.312	0.28	1
lnc-SRSF12-3	0.0564187	0.101501	0.069	0.059	1
lnc-CCDC96-2	0.0564821	-0.427464	0.124	0.133	1
NEK10	0.0565263	0.125218	0.049	0.04	1
SERPINH1	0.0565607	0.23653	0.081	0.069	1
BAIAP3	0.0565745	-0.0305461	0.525	0.518	1
MANF	0.0565902	-0.042856	0.896	0.897	1
lnc-SPATA31A6-11	0.056597	0.335487	0.02	0.014	1
HSD17B7	0.0566216	-0.0173265	0.368	0.331	1
MTHFS	0.0566368	-0.0376291	0.217	0.191	1
lnc-MAPK15-2	0.056702	0.671835	0.012	0.008	1
CYB5R2	0.0567376	0.129246	0.02	0.015	1
EEF1DP1	0.0567615	0.243623	0.013	0.009	1
MSANTD4	0.0567803	-0.0110632	0.399	0.356	1
lnc-TNS2-1	0.056811	-0.337035	0.021	0.016	1
RFX7	0.0568146	-0.126739	0.148	0.131	1
SCN3B	0.056861	-0.024887	0.429	0.426	1
lnc-ALDH1L2-1	0.056876	0.313522	0.026	0.02	1
SIRT7	0.0568965	-0.065259	0.272	0.24	1
STX17	0.0569309	0.00287771	0.391	0.353	1
RIMKLBP2	0.0569615	0.380062	0.012	0.008	1
TRRAP	0.0569758	-0.0958836	0.306	0.272	1
CDK2AP2	0.0570202	0.0216671	0.498	0.449	1
ROBO3	0.0570331	-0.150722	0.036	0.044	1
ZNF197	0.0570446	-0.114528	0.221	0.197	1
RIPOR1	0.0570459	0.0400508	0.263	0.236	1
RAB23	0.0570708	0.0427109	0.11	0.096	1
ZXDA	0.0570894	0.120789	0.028	0.021	1
PDSS1	0.057114	-0.077408	0.089	0.077	1
CTBP1	0.0571624	-0.00306455	0.481	0.43	1
BCL9P1	0.0572095	-0.641724	0.012	0.017	1
COX6A1P2	0.0572706	0.128168	0.034	0.027	1
COA3	0.0573767	-0.0594006	0.683	0.664	1
ZFYVE1	0.0573984	-0.0988252	0.121	0.105	1
lnc-ZNF503-10	0.0574526	-0.0285387	0.035	0.028	1
TEPSIN	0.0574671	-0.0463646	0.054	0.045	1
lnc-KLHDC3-1	0.0575193	-0.0864042	0.042	0.034	1
ZMYM6	0.0575674	0.0109209	0.077	0.066	1
HHEX	0.0576199	-0.565513	0.056	0.064	1
lnc-RAB28-2	0.0576296	-0.748557	0.007	0.011	1
ITPR1-DT	0.0576545	0.381532	0.019	0.014	1
AC022098.1	0.0576622	0.12106	0.028	0.022	1
CYYR1	0.057683	0.272016	0.02	0.015	1
ANKRD18CP	0.0576877	0.0232669	0.015	0.01	1
lnc-RASA1-15	0.057733	0.153111	0.024	0.019	1
SEC11C	0.057761	0.272518	0.957	0.98	1
UBXN6	0.057781	0.0160022	0.505	0.462	1
lnc-WSB2-5	0.057831	-0.0241201	0.025	0.019	1
COL18A1	0.0578311	0.145432	0.336	0.314	1
DOK3	0.0578578	-0.020128	0.019	0.014	1
lnc-ANP32A-3	0.0578866	0.00025726	0.06	0.051	1
lnc-PCGF2-3	0.0578914	0.00343914	0.088	0.075	1
ETNK1	0.0579117	-0.0420021	0.318	0.284	1
TGFB1I1	0.0579305	-0.0607938	0.087	0.074	1
lnc-DHX40-1	0.0579468	-0.0883563	0.037	0.029	1
lnc-NOX3-9	0.0579685	-0.818006	0.015	0.02	1
ZNF594	0.0579753	-0.0148832	0.109	0.095	1
SLC25A43	0.0580367	0.0161732	0.127	0.112	1
ARMCX3	0.0580461	-0.0553134	0.699	0.678	1
RAC3	0.0580825	0.00170434	0.518	0.468	1
ATP5MPL	0.0581133	0.0378143	0.954	0.959	1
RBM5-AS1	0.0581289	0.547165	0.011	0.007	1
FASTKD1	0.058142	-0.0660794	0.086	0.073	1
AMZ2P1	0.0581569	-0.0984578	0.344	0.304	1
lnc-HSPA4-7	0.0582806	0.311319	0.02	0.015	1
WIZ	0.05837	-0.118271	0.229	0.202	1
CFAP46	0.0583853	-0.221232	0.086	0.073	1
USF3	0.0583946	0.0590043	0.171	0.152	1
AP000892.3	0.0584218	0.0767069	0.065	0.055	1
lnc-NCOA3-14	0.0584223	0.138741	0.023	0.017	1
ANGEL1	0.0584563	-0.0689457	0.099	0.086	1
ZNF614	0.0585214	-0.0542961	0.094	0.081	1
lnc-CHRNA5-1	0.0585265	0.209128	0.019	0.014	1
CLOCK	0.0586251	-0.0629388	0.175	0.154	1
lnc-CBY1-2	0.058646	0.388892	0.011	0.007	1
LIMD1-AS1	0.05865	0.203034	0.022	0.016	1
VMO1	0.0586733	0.0180284	0.612	0.623	1
KIRREL3	0.0586775	-0.17177	0.052	0.043	1
FRMPD1	0.0587149	-0.165654	0.041	0.033	1
IQCH-AS1	0.0587352	-0.531519	0.07	0.078	1
CXADR	0.0587429	0.0675106	0.689	0.65	1
lnc-TMEM43-1	0.0587638	0.23909	0.014	0.009	1
C1orf109	0.0588203	-0.0458918	0.228	0.202	1
GLYATL1	0.0588484	-0.0888918	0.089	0.076	1
lnc-CYP3A43-1	0.058905	0.344987	0.024	0.018	1
lnc-XRCC2-10	0.0589269	0.00803275	0.027	0.021	1
LARGE1	0.0589483	-0.167065	0.06	0.051	1
IGFBPL1	0.0589605	0.987463	0.015	0.01	1
GRIN2D	0.0589619	0.383183	0.033	0.026	1
Z74021.1	0.0589691	0.146381	0.02	0.015	1
BRD1	0.0589774	-0.0667016	0.334	0.297	1
lnc-FH-1	0.0589823	0.369241	0.019	0.014	1
ZNF30-AS1	0.0590273	0.413402	0.011	0.007	1
SIX2	0.0590918	-0.320124	0.37	0.36	1
TONSL	0.0591251	-0.096859	0.036	0.029	1
C17orf51	0.0591469	0.103975	0.087	0.076	1
TMEM88	0.0591657	0.153269	0.054	0.045	1
NLRX1	0.0591838	0.139243	0.141	0.126	1
PLPPR1	0.0591922	0.320546	0.026	0.02	1
PRC1	0.0593038	0.0756096	0.03	0.023	1
AKR7L	0.0593334	0.154346	0.014	0.009	1
lnc-VIP-1	0.0593643	0.216295	0.085	0.074	1
lnc-SLC46A3-7	0.0593992	0.239173	0.017	0.012	1
GDPD3	0.0594594	0.124428	0.043	0.035	1
CYCS	0.0594965	0.0646684	0.846	0.839	1
SLC9B2	0.0595317	-0.0481395	0.106	0.092	1
lnc-CEP41-2	0.0595814	-0.932754	0.01	0.015	1
MAPK4	0.0595982	-0.536215	0.058	0.067	1
RABGEF1	0.0596018	-0.0540063	0.119	0.104	1
lnc-RRP8-6	0.0596088	-0.605345	0.037	0.044	1
lnc-CYTIP-2	0.0597157	0.00353584	0.026	0.02	1
NUP153	0.0597283	-0.0485935	0.221	0.196	1
lnc-API5-12	0.0597327	-0.204314	0.019	0.014	1
TSEN2	0.0597363	-0.0684192	0.163	0.144	1
LRRC10B	0.0599146	0.0630599	0.508	0.464	1
LINC00613	0.0599472	-0.382089	0.007	0.011	1
RPL5P4	0.0599558	-0.0509986	0.14	0.122	1
ASH1L	0.0600043	0.0430743	0.643	0.593	1
AC027279.4	0.0600482	-0.652936	0.015	0.02	1
TMEM107	0.0600839	0.0292645	0.758	0.717	1
CACNG4	0.0600974	-0.210271	0.054	0.063	1
ZNF618	0.0600999	-0.125854	0.16	0.141	1
BDNF-AS	0.0601038	-0.0791636	0.111	0.097	1
RNASEH1P1	0.0601995	0.475892	0.012	0.008	1
TRPS1	0.0602464	0.0265242	0.447	0.405	1
lnc-HEATR4-6	0.0602804	-0.0353932	0.048	0.039	1
PURG	0.0602937	-0.136959	0.097	0.108	1
lnc-CCT7-1	0.0603441	0.183911	0.016	0.011	1
KMT5A	0.0603747	-0.0564174	0.197	0.176	1
DNAJC12	0.0604293	-0.155293	0.7	0.692	1
RBBP8	0.0604652	-0.0414326	0.235	0.209	1
lnc-CEP120-4	0.0604996	0.0343515	0.013	0.009	1
KLHL13	0.0605415	0.134184	0.041	0.033	1
lnc-CANX-1	0.0605489	-0.0534812	0.028	0.021	1
lnc-XRCC2-12	0.0606144	0.0587041	0.023	0.017	1
TMUB1	0.0606157	0.298645	0.021	0.016	1
ZNF691	0.0606274	-0.0577511	0.083	0.071	1
RADIL	0.0606665	0.474699	0.031	0.025	1
ZNF778	0.0607078	0.0245261	0.101	0.088	1
YJU2	0.0608035	-0.0615978	0.129	0.113	1
CAPN10-DT	0.0608547	0.210593	0.072	0.062	1
SERPINA5	0.0608606	0.261452	0.016	0.012	1
NYNRIN	0.0608835	-0.0392106	0.148	0.131	1
lnc-HSCB-4	0.0608837	0.345835	0.022	0.016	1
lnc-PLXNA4-1	0.0609835	0.107156	0.014	0.01	1
lnc-TMA16-1	0.0610088	-0.948345	0.007	0.01	1
TRNT1	0.0610106	-0.0876021	0.309	0.274	1
DYDC2	0.0610242	-0.450843	0.023	0.029	1
GNG2	0.0611033	0.108249	0.227	0.206	1
KCNQ2	0.0611432	-0.106783	0.167	0.147	1
U2SURP	0.0611483	0.0471758	0.694	0.65	1
lnc-MAMDC2-1	0.0611904	0.396274	0.033	0.026	1
lnc-ADAM21-2	0.0612104	-0.0852053	0.123	0.108	1
lnc-SPATA1-3	0.0613035	0.184104	0.014	0.01	1
lnc-SLC46A2-1	0.0613296	-0.457426	0.02	0.025	1
NFATC2	0.0614079	-0.0594106	0.027	0.021	1
ZNF616	0.0615038	0.0808709	0.068	0.058	1
lnc-EDN1-2	0.0615733	-0.310709	0.007	0.01	1
AC245060.4	0.0616263	-0.0408174	0.045	0.037	1
AQP4	0.0616706	0.0930778	0.105	0.093	1
LIX1L-AS1	0.0617077	0.139538	0.037	0.03	1
EPG5	0.0618091	-0.0328828	0.147	0.129	1
lnc-DENND6A-3	0.061858	0.280075	0.012	0.008	1
lnc-PEX6-1	0.0618592	0.139977	0.025	0.019	1
AP000426.1	0.061901	0.212121	0.012	0.008	1
lnc-MGAT2-1	0.0619337	-0.106749	0.076	0.065	1
SHTN1	0.0619341	-0.126392	0.567	0.547	1
ANO5	0.0619834	-0.029543	0.169	0.15	1
MORN1	0.0620289	-0.0754147	0.078	0.066	1
SULF1	0.0621138	0.155567	0.235	0.218	1
lnc-FBXO25-2	0.0621183	0.096639	0.035	0.028	1
lnc-ATOX1-1	0.0622149	0.130352	0.016	0.012	1
USP2-AS1	0.0622351	0.450743	0.01	0.006	1
lnc-ZRANB1-4	0.0622756	0.10422	0.062	0.053	1
ITGA2	0.0623557	0.0137403	0.033	0.026	1
PHETA1	0.0623828	0.116341	0.066	0.056	1
lnc-MIPOL1-1	0.0624804	0.151195	0.038	0.031	1
SLC38A7	0.0625659	-0.135829	0.111	0.097	1
NUAK2	0.0625731	-0.242912	0.081	0.068	1
lnc-DMRTA1-4	0.0625788	0.184054	0.011	0.007	1
COX6A1	0.0625878	-0.0306177	0.943	0.951	1
SDR42E1	0.0626021	-0.00147451	0.031	0.024	1
lnc-SMAD6-2	0.0626804	0.326017	0.013	0.009	1
lnc-RWDD4-2	0.0627332	0.0829429	0.047	0.039	1
TXNDC17	0.0627406	-0.0407626	0.854	0.867	1
ABCC8	0.0627657	0.0566159	0.284	0.259	1
RDH12	0.06277	0.64805	0.038	0.031	1
PERP	0.0629369	0.0390156	0.838	0.839	1
GPRASP2	0.0629589	-0.0208357	0.225	0.202	1
CLIP2	0.0630601	0.18682	0.124	0.11	1
UQCRB	0.0630694	-0.0240729	0.98	0.989	1
ZNF417	0.0630986	-0.0303363	0.037	0.03	1
ACOT13	0.0631752	-0.0555814	0.749	0.735	1
lnc-TTC8-4	0.0631824	-1.03149	0.014	0.019	1
DOK7	0.0632125	-0.284064	0.026	0.02	1
lnc-RBKS-5	0.0632489	0.149148	0.01	0.006	1
LRRC73	0.0632591	-0.0486698	0.3	0.267	1
lnc-NDUFS5-1	0.0632694	0.539664	0.01	0.006	1
EPC2	0.0632871	-0.000967683	0.265	0.236	1
ARID1A	0.0633955	-0.119902	0.622	0.599	1
METTL18	0.0634828	-0.0529678	0.107	0.093	1
YWHAG	0.063496	-0.0552944	0.709	0.691	1
USP48	0.063516	0.0235058	0.477	0.428	1
FBXL19-AS1	0.0635433	0.263435	0.022	0.016	1
GLRX5	0.06355	0.0678349	0.848	0.858	1
lnc-JAM3-3	0.0635592	0.254777	0.049	0.041	1
lnc-PEX6-3	0.0635629	-0.0850992	0.15	0.132	1
APEX1	0.0635969	-0.0990632	0.667	0.641	1
NES	0.0636069	0.0493788	0.09	0.078	1
FHAD1	0.0636197	0.0478918	0.03	0.024	1
MAPT-IT1	0.0636214	0.618294	0.014	0.01	1
HSD11B2	0.0636552	0.0150812	0.046	0.038	1
ZNF547	0.0636911	0.139786	0.025	0.019	1
lnc-ZEB1-12	0.0637481	0.239303	0.048	0.039	1
ZNF385B	0.0637702	-0.14813	0.02	0.025	1
NAT10	0.0638391	-0.103407	0.143	0.126	1
AC242376.2	0.0638621	-0.0377209	0.085	0.073	1
UFL1-AS1	0.0639555	0.100212	0.151	0.135	1
CCT7	0.0640126	-0.0482232	0.834	0.819	1
UBE3D	0.0641093	-0.0284806	0.146	0.129	1
PPP6R3	0.0641493	-0.0107939	0.387	0.348	1
PMS2P4	0.0642334	0.186661	0.03	0.023	1
HMGB3P22	0.0643787	-0.586786	0.026	0.032	1
TMEM131L	0.0643832	0.0021263	0.1	0.087	1
METTL24	0.0644114	0.208222	0.012	0.008	1
ZNF101	0.0644244	0.0293452	0.038	0.031	1
ENO1-AS1	0.0644307	0.0907743	0.026	0.02	1
ZFC3H1	0.0644466	0.0105467	0.365	0.326	1
lnc-MTERF2-1	0.0645214	-0.0494039	0.158	0.14	1
ABHD6	0.0646122	0.0311076	0.194	0.174	1
GTF2IRD2	0.0646407	-0.575008	0.061	0.069	1
lnc-ATP5F1A-4	0.0646534	0.335942	0.014	0.01	1
ATRIP	0.064661	-0.0257107	0.048	0.04	1
CCDC77	0.0647109	-0.0439757	0.087	0.075	1
SLC35F3	0.0647152	-0.0787816	0.186	0.166	1
lnc-DHX57-6	0.0647249	-0.509893	0.019	0.025	1
DENND2C	0.064802	-0.0413552	0.082	0.071	1
RPS29	0.0648091	0.0696723	0.989	0.996	1
ANOS1	0.0648228	-0.288755	0.045	0.037	1
NPC2	0.0648852	0.0694475	0.769	0.756	1
lnc-ADAM21-5	0.064977	-0.361883	0.006	0.01	1
EXOSC2	0.0649845	0.0433982	0.099	0.086	1
CBX2	0.0649855	-0.0314738	0.026	0.02	1
CCDC152	0.0650873	0.0423328	0.16	0.143	1
ZNF532	0.065207	-0.341282	0.231	0.235	1
LYRM9	0.0652723	-0.0765079	0.312	0.279	1
TEX9	0.0652738	-0.30158	0.242	0.246	1
PIK3IP1-AS1	0.0653333	0.0285832	0.037	0.03	1
SCFD1	0.0653378	0.0513405	0.68	0.631	1
lnc-BARX2-5	0.065403	-0.0454673	0.033	0.027	1
lnc-USP31-3	0.0654319	0.209843	0.025	0.02	1
CYB5R1	0.065454	0.103488	0.646	0.617	1
PCDHGA7	0.0654712	0.0421197	0.014	0.01	1
XRCC4	0.0655405	-0.0809668	0.15	0.133	1
lnc-NDFIP1-6	0.0655659	-0.0121741	0.014	0.01	1
GRIK4	0.0655756	0.504828	0.041	0.033	1
TPST1	0.0655761	0.010584	0.48	0.432	1
ERCC6	0.0655794	-0.101212	0.152	0.133	1
MAB21L2	0.0656509	0.608697	0.029	0.023	1
NUP88	0.0657217	-0.114283	0.187	0.165	1
lnc-ADGRV1-5	0.0657407	0.616149	0.012	0.008	1
GTF3C4	0.0657451	-0.100628	0.254	0.225	1
lnc-EFR3B-7	0.0657901	0.024738	0.047	0.039	1
lnc-IL11RA-2	0.0658625	0.38272	0.022	0.017	1
KIF3A	0.06587	-0.0433051	0.748	0.733	1
C3orf67	0.0660084	-0.0847529	0.239	0.212	1
lnc-BMI1-1	0.0660167	0.304119	0.018	0.013	1
SMARCB1	0.0660382	0.0133525	0.684	0.629	1
TAB3	0.0660687	-0.0881236	0.122	0.107	1
AC132942.1	0.0661088	0.0675086	0.021	0.016	1
IGF1	0.0661602	0.345878	0.052	0.043	1
TFCP2L1	0.066246	-0.754422	0.018	0.023	1
SYS1	0.0662859	-0.0929071	0.358	0.317	1
AC009065.2	0.0662982	0.419508	0.011	0.007	1
lnc-CERS5-6	0.0663608	0.0107948	0.019	0.014	1
lnc-NEMP2-38	0.0663797	0.57444	0.038	0.031	1
lnc-SESN1-4	0.0663881	0.409896	0.011	0.007	1
SERTM1	0.0663948	-0.358506	0.106	0.116	1
MAPK8IP1	0.0664367	-0.130559	0.646	0.612	1
FGFR4	0.0664592	0.159191	0.012	0.008	1
WDR47	0.0664825	0.109283	0.204	0.182	1
UFD1	0.0665257	-0.120839	0.614	0.599	1
PDLIM3	0.0665335	-0.203283	0.5	0.487	1
lnc-SGCE-1	0.0665506	-0.181858	0.045	0.037	1
DNAJB14	0.0665635	0.00591005	0.597	0.543	1
CCDC102B	0.0665645	0.102584	0.077	0.066	1
lnc-COG2-4	0.0665653	0.132948	0.012	0.008	1
lnc-TCP1-6	0.0665734	0.735298	0.01	0.006	1
PRPF38A	0.0665947	0.0162038	0.451	0.407	1
CRIP1	0.0665999	0.0543775	0.098	0.086	1
ECT2L	0.0666709	-0.853064	0.01	0.014	1
lnc-BDP1-6	0.066721	-0.0998175	0.026	0.02	1
ERICH6B	0.0667505	-0.758592	0.013	0.017	1
SENP1	0.0668151	-0.0617919	0.139	0.122	1
lnc-FAM71F2-5	0.0669453	0.272166	0.027	0.021	1
MIR34AHG	0.0669748	0.951479	0.01	0.006	1
AMDHD2	0.067046	-0.149411	0.097	0.084	1
ITIH5	0.0670487	-0.815515	0.039	0.046	1
AC006043.1	0.0670758	0.320385	0.011	0.007	1
TIAM1	0.0670846	-0.056806	0.102	0.088	1
lnc-C19orf44-8	0.0670962	0.492125	0.027	0.021	1
KDM4A-AS1	0.0671245	0.158797	0.044	0.036	1
lnc-LBHD2-4	0.0671444	0.165109	0.049	0.041	1
lnc-MIB2-1	0.0671469	-0.0968327	0.044	0.036	1
IRS2	0.067188	0.0148418	0.649	0.605	1
DUSP14	0.0672086	0.0614221	0.541	0.5	1
TTC14	0.0672403	0.0232053	0.613	0.564	1
RAD51C	0.0672467	-0.0350621	0.36	0.323	1
LILRB3	0.0672513	0.615183	0.012	0.008	1
lnc-ANKRD26-5	0.0673195	0.45103	0.01	0.006	1
BCLAF1P2	0.0673343	0.0289874	0.011	0.007	1
lnc-IDH3B-2	0.0673362	0.0492484	0.045	0.037	1
lnc-SGSH-1	0.0673404	0.0667829	0.088	0.076	1
TNC	0.0674149	0.266274	0.051	0.043	1
LYPLAL1	0.0674344	0.00562775	0.517	0.466	1
TIMP2	0.067518	0.0334719	0.678	0.633	1
PCDHA4	0.0675779	-0.335769	0.042	0.05	1
ZBP1	0.0675918	0.359819	0.01	0.006	1
lnc-CA5A-8	0.0676125	0.370438	0.013	0.009	1
NAT14	0.0676255	-0.0956749	0.819	0.809	1
lnc-ZNF142-1	0.0676428	0.0981652	0.011	0.007	1
P3H2	0.0676825	0.10958	0.018	0.013	1
lnc-RTL8B-1	0.0676978	0.376238	0.033	0.026	1
C15orf39	0.0677995	-0.149507	0.096	0.083	1
CWF19L2	0.0678388	-0.0535199	0.289	0.259	1
LIPE-AS1	0.0678396	-0.036611	0.123	0.108	1
lnc-SLC29A1-2	0.0678697	0.0390659	0.037	0.03	1
RGS2	0.067903	0.0280878	0.369	0.338	1
PHACTR3	0.0679061	0.266659	0.035	0.028	1
CRYGD	0.0679088	-0.759629	0.011	0.015	1
2025-03-07	0.0679091	0.0187408	0.57	0.521	1
lnc-USP6-4	0.0679128	0.000787415	0.229	0.205	1
lnc-ST7L-4	0.0679317	0.494048	0.012	0.008	1
PSMA4	0.067937	0.0381295	0.776	0.743	1
lnc-KCNT1-1	0.0679497	0.0705251	0.05	0.042	1
TRMT2B	0.067969	-0.0307982	0.069	0.059	1
SMCHD1	0.0679969	0.0566966	0.644	0.603	1
NOL8	0.0680243	0.0589667	0.253	0.229	1
INTS3	0.0680309	-0.0492862	0.356	0.32	1
CACNA1H	0.0680792	0.0275382	0.207	0.185	1
lnc-ENDOV-4	0.0680832	0.179058	0.028	0.022	1
lnc-SLC38A6-1	0.0681949	0.141249	0.022	0.016	1
CENPK	0.0682769	0.130143	0.03	0.024	1
FAM183A	0.0683088	-0.0717438	0.081	0.07	1
ZFHX4-AS1	0.0683201	0.207108	0.071	0.061	1
SAMD4B	0.0683695	0.00954993	0.54	0.486	1
NRF1	0.068381	0.0413059	0.079	0.068	1
SPEG	0.0684466	-0.378672	0.331	0.294	1
HSF2BP	0.0684923	-0.119681	0.017	0.012	1
SMG1P7	0.0685156	0.256588	0.019	0.014	1
CCT6P3	0.0685345	0.328895	0.015	0.011	1
EXTL3-AS1	0.0685806	-0.134539	0.019	0.014	1
ST6GALNAC6	0.0685904	-0.186874	0.014	0.01	1
PAFAH2	0.0686243	-0.0695918	0.188	0.168	1
lnc-ADNP2-4	0.0686651	0.0851984	0.025	0.02	1
YTHDC1	0.0686771	0.0639173	0.66	0.613	1
HTR1E	0.0687082	0.148376	0.026	0.02	1
RAD51B	0.0687976	-0.0267046	0.082	0.071	1
lnc-NOL11-2	0.0688174	-0.0813157	0.01	0.006	1
ARHGEF6	0.0688428	0.318078	0.023	0.017	1
lnc-CRYBA4-52	0.0688761	-0.0755797	0.753	0.699	1
STAU2	0.0689339	0.00278584	0.43	0.386	1
lnc-SAR1B-1	0.0690162	0.386378	0.012	0.008	1
MCRIP2	0.0690276	0.0158174	0.637	0.592	1
lnc-STK32C-2	0.0690363	0.197072	0.031	0.025	1
NDUFS4	0.0691141	-0.0477071	0.816	0.796	1
MROH7	0.0691632	0.314068	0.014	0.009	1
lnc-SLC25A51-1	0.06922	0.158633	0.023	0.018	1
ABCC6	0.0692266	-0.137118	0.017	0.012	1
UBE4A	0.069248	-0.0386075	0.329	0.296	1
SLC24A5	0.0692562	0.0670272	0.012	0.008	1
HYDIN2	0.0693127	-0.588644	0.008	0.011	1
AL139260.1	0.0693656	0.0900047	0.017	0.012	1
SLC36A4	0.0693983	0.00333051	0.504	0.457	1
ARFRP1	0.0694935	-0.0531011	0.379	0.341	1
lnc-IQSEC1-2	0.0697062	0.511445	0.011	0.007	1
