## Supplementary material for "Unraveling the Genetic Overlap Between Parkinson’s Disease and Schizophrenia Through Genome-wide Association and Cell-Type Specific Transcriptomic Analysis": Table S4 (part 5 of 6)

### Sheet: Sheet5 (continued)
	p_val	avg_log2FC	pct.1	pct.2	p_val_adj
lnc-TAOK1-1	0.069736	0.211875	0.025	0.019	1
CCDC74B	0.0697891	-0.0567024	0.147	0.131	1
STEAP3	0.0697924	0.356446	0.03	0.024	1
COX10-AS1	0.0698055	0.0488182	0.062	0.052	1
lnc-CSPP1-1	0.0698245	0.12574	0.033	0.027	1
KBTBD11	0.069912	0.065426	0.078	0.067	1
TRAPPC4	0.070016	0.0418194	0.844	0.825	1
FKBP1A	0.0700242	-0.0712032	0.729	0.738	1
lnc-CRYM-3	0.0701598	-0.342098	0.02	0.015	1
SYTL2	0.0701937	-0.487127	0.045	0.037	1
PAOX	0.0701978	-0.0786593	0.075	0.064	1
lnc-PATJ-6	0.0702262	-0.0904531	0.076	0.065	1
NDUFB6	0.0703597	-0.0434666	0.77	0.771	1
TNXB	0.070408	0.241763	0.023	0.018	1
lnc-PITPNC1-1	0.0704703	0.173496	0.02	0.015	1
ADCY6	0.0705311	-0.00565991	0.197	0.177	1
FGF14-AS2	0.0705444	-0.0474762	0.184	0.164	1
lnc-PDE7B-8	0.0705888	0.488033	0.013	0.009	1
ZNF577	0.070608	-0.026947	0.082	0.071	1
ZBED5	0.0707443	0.0388847	0.301	0.271	1
TTC39C-AS1	0.0707549	0.0237785	0.105	0.092	1
MYO5B	0.0707681	-0.207265	0.091	0.079	1
GPR137C	0.0707804	-0.214407	0.053	0.062	1
AC136352.4	0.0708156	-0.854106	0.012	0.017	1
lnc-MSX1-2	0.0708946	-0.725226	0.008	0.011	1
SNAI3-AS1	0.0709712	-0.0464329	0.043	0.035	1
NCAPD2	0.0709842	0.0264243	0.104	0.091	1
lnc-SNRPB-1	0.0709994	0.571763	0.015	0.01	1
lnc-TRIL-20	0.0710405	-0.567682	0.016	0.021	1
LINC01003	0.0710467	-0.0648869	0.317	0.282	1
ZNF644	0.071071	-0.11892	0.544	0.522	1
MAPK8IP3	0.0711051	-0.0870035	0.238	0.213	1
lnc-PLD3-4	0.0711603	0.0916196	0.011	0.007	1
C17orf100	0.0711782	0.0260403	0.17	0.151	1
IZUMO4	0.0712268	-0.168391	0.167	0.147	1
AMER2	0.071256	0.28863	0.104	0.093	1
GDAP1	0.0712645	0.0574388	0.648	0.606	1
HCP5	0.0712685	0.198998	0.022	0.017	1
AC131212.3	0.0712773	0.14748	0.016	0.011	1
MAPK10	0.0712866	-0.123951	0.605	0.58	1
VKORC1L1	0.0713363	-0.0385897	0.399	0.358	1
SNHG9	0.0713427	-0.025291	0.275	0.247	1
LYPD3	0.0714027	0.00608839	0.058	0.049	1
lnc-OTUD7A-3	0.071403	0.105246	0.013	0.009	1
TTC30B	0.0714374	-0.032352	0.125	0.11	1
TEKT1	0.0714585	-0.77877	0.028	0.034	1
GBGT1	0.0714739	-0.0566499	0.01	0.007	1
lnc-STMND1-4	0.0715253	-0.1598	0.087	0.075	1
lnc-SLC15A1-1	0.0715327	0.07843	0.028	0.022	1
FBXO43	0.0715413	0.22447	0.01	0.007	1
lnc-ZNF667-2	0.0715549	0.00815855	0.037	0.03	1
ARF5	0.0715738	0.0701928	0.832	0.805	1
lnc-PHB2-5	0.0716022	0.113111	0.014	0.01	1
SLIT1	0.0716487	0.463997	0.032	0.026	1
POLR1A	0.0716931	-0.0747211	0.09	0.078	1
PBLD	0.0717743	-0.221928	0.059	0.05	1
SAPCD2	0.0718025	-0.0903652	0.094	0.081	1
PRSS16	0.0718831	-0.0974419	0.078	0.067	1
PPP1R14A	0.0718902	0.567797	0.018	0.013	1
NRN1L	0.0720121	0.230438	0.02	0.015	1
FAM120B	0.072086	-0.137109	0.279	0.247	1
ZNF704	0.0724288	-0.0252995	0.086	0.095	1
CCDC169	0.0724308	0.0544188	0.021	0.016	1
lnc-RXYLT1-1	0.0724865	0.470754	0.013	0.009	1
lnc-SPPL2A-1	0.0725043	-0.014928	0.111	0.098	1
lnc-FAM207A-10	0.0725256	-0.211802	0.031	0.025	1
lnc-GINS2-2	0.0725292	0.18386	0.08	0.069	1
DAGLB	0.0725337	-0.0319758	0.086	0.074	1
IQCD	0.0725626	-0.157916	0.183	0.162	1
lnc-H1FNT-1	0.0726243	0.0087736	0.05	0.042	1
lnc-ALB-1	0.0726581	-0.0354673	0.245	0.219	1
lnc-NIPA1-2	0.0726668	0.279686	0.043	0.035	1
STMND1	0.0726834	-0.385875	0.025	0.031	1
ZNF611	0.072721	-0.0776116	0.082	0.071	1
TP53I3	0.0727557	-0.39106	0.16	0.167	1
lnc-BBOX1-7	0.0728036	-0.0610555	0.029	0.023	1
CASD1	0.0728999	0.0277436	0.516	0.465	1
ERCC6L2	0.0729049	-0.112033	0.276	0.246	1
ARL14EP	0.0729376	-0.0475454	0.4	0.356	1
lnc-SCLT1-2	0.072951	0.335614	0.017	0.012	1
lnc-NXPE2-1	0.0729606	-0.606893	0.033	0.04	1
AC123769.1	0.0729865	0.231619	0.018	0.013	1
KANSL1L	0.0730592	-0.0463154	0.121	0.106	1
GHR	0.0730849	0.098472	0.025	0.019	1
lnc-POTEI-2	0.0730907	0.13044	0.028	0.022	1
CNOT2	0.073126	-0.00530254	0.554	0.504	1
SYNGAP1-AS1	0.0731498	0.198994	0.02	0.015	1
RPL10P15	0.0732525	0.333772	0.025	0.02	1
TAOK3	0.0732699	0.0212083	0.424	0.381	1
SS18L2	0.0733294	0.041165	0.579	0.53	1
MFSD14A	0.0733321	0.078867	0.015	0.01	1
ZNF440	0.0733974	-0.584805	0.026	0.032	1
lnc-EIF1AD-4	0.0734087	0.34893	0.018	0.013	1
ZNF69	0.0734812	-0.43262	0.019	0.024	1
TAF4	0.0735317	-0.138861	0.074	0.064	1
YBX1P10	0.0736139	0.28576	0.012	0.008	1
MIR17HG	0.0736341	0.0645437	0.026	0.02	1
DHX34	0.0736904	0.0597365	0.063	0.054	1
SCART1	0.0737851	0.284562	0.012	0.008	1
CORO7	0.073849	0.0224524	0.372	0.336	1
ANGPTL2	0.0739442	-0.182452	0.133	0.117	1
RFPL2	0.0739996	0.409629	0.024	0.019	1
NKAIN3-IT1	0.0740173	0.0669462	0.05	0.042	1
GINS3	0.0740233	-0.0456029	0.015	0.011	1
AOC3	0.0740479	-0.00685819	0.017	0.012	1
LSM1	0.0740542	0.0208373	0.614	0.571	1
lnc-CCDC17-2	0.0740544	0.161581	0.02	0.015	1
CDCA8	0.0740583	0.631095	0.018	0.014	1
lnc-NIF3L1-3	0.0741261	0.250703	0.08	0.07	1
VASP	0.0741448	-0.111369	0.392	0.347	1
EIF6	0.0741567	0.00981495	0.692	0.643	1
TNK1	0.0741625	0.0813905	0.044	0.036	1
lnc-MYO15B-4	0.0742082	0.165592	0.017	0.012	1
MON1A	0.0742337	0.0379836	0.104	0.091	1
SUGP2	0.0743448	0.023175	0.579	0.528	1
lnc-C14orf177-5	0.0743463	0.0131598	0.015	0.01	1
CD151	0.0743591	0.0535607	0.825	0.785	1
NPPA	0.0744151	-0.0407534	0.078	0.067	1
lnc-RNASEH1-12	0.0744634	0.00770101	0.02	0.015	1
DTNBP1	0.074482	-0.0530342	0.351	0.315	1
lnc-CLSTN2-3	0.0744952	-0.807464	0.007	0.011	1
AC235565.2	0.0745026	-0.734876	0.009	0.013	1
lnc-ELK4-1	0.0745064	0.377567	0.023	0.017	1
lnc-ERLEC1-6	0.0745249	0.1159	0.069	0.059	1
CBFA2T2	0.0745362	-0.075399	0.503	0.455	1
PTGR2	0.0745519	-0.0502212	0.226	0.202	1
CPNE8-AS1	0.0745745	0.157069	0.043	0.035	1
TMC5	0.0745854	-0.132158	0.186	0.165	1
EME1	0.0745935	0.743982	0.01	0.006	1
lnc-CLASP2-1	0.0746139	0.403475	0.019	0.014	1
lnc-SLC25A11-1	0.0746292	0.379068	0.015	0.011	1
ZNF300	0.0746428	-0.22216	0.056	0.064	1
TMEM169	0.0747244	0.0231809	0.145	0.13	1
CSKMT	0.0747996	-0.194931	0.098	0.086	1
MMGT1	0.0748282	-0.0719673	0.202	0.18	1
CER1	0.0748316	0.180431	0.024	0.019	1
lnc-MAK-5	0.0749683	0.0539414	0.021	0.016	1
FAM107A	0.0751454	0.0791226	0.06	0.052	1
lnc-OMG-5	0.0751628	0.0579563	0.067	0.057	1
CDC14B	0.0752122	-0.190434	0.162	0.143	1
ZMYND11	0.075214	0.0129689	0.493	0.446	1
lnc-NCOA3-3	0.0752555	-0.083783	0.066	0.056	1
VASH2	0.0752738	-0.280675	0.028	0.035	1
lnc-SERPINB5-1	0.075323	-0.0523673	0.231	0.205	1
RIOX2	0.0753759	-0.047648	0.26	0.233	1
lnc-TRIQK-2	0.0753934	-0.169344	0.033	0.026	1
lnc-MTRF1-1	0.0754846	-0.844609	0.007	0.01	1
CDAN1	0.075514	0.00175272	0.038	0.031	1
RPS19P3	0.0755193	-0.0423904	0.04	0.033	1
lnc-PNO1-1	0.0755495	-0.193443	0.013	0.009	1
lnc-ERICH1-9	0.0755744	-0.028482	0.041	0.033	1
lnc-ZNF613-5	0.0756486	0.110756	0.02	0.015	1
lnc-ALG9-1	0.0756641	0.642685	0.012	0.008	1
SMO	0.0756687	-0.00965445	0.103	0.091	1
SCGB1D2	0.0756732	-0.709104	0.009	0.013	1
lnc-DDX18-1	0.0756936	0.0218903	0.108	0.096	1
SMARCE1	0.0757924	-0.213004	0.379	0.37	1
BSND	0.0759665	0.0286271	0.018	0.013	1
ZNF219	0.0759885	-0.0647389	0.283	0.252	1
lnc-TEX29-9	0.0760592	0.0853723	0.022	0.016	1
PLEKHG5	0.0760614	-0.179119	0.188	0.165	1
RPS3AP5	0.0761152	-0.0169576	0.026	0.02	1
lnc-TCF12-8	0.0762012	0.294871	0.014	0.01	1
lnc-SMS-2	0.0762018	0.341036	0.01	0.006	1
lnc-TTC5-2	0.0762981	0.219545	0.032	0.026	1
DBNDD1	0.0763078	-0.0723052	0.321	0.286	1
NKIRAS1	0.0763518	-0.0259664	0.372	0.331	1
VWA5B1	0.0763582	0.300522	0.016	0.011	1
ZKSCAN4	0.0763598	-0.0670423	0.07	0.06	1
FGL1	0.0764607	-0.592991	0.086	0.095	1
lnc-OTP-2	0.0764784	0.0687446	0.092	0.08	1
ZNF180	0.0764973	0.164161	0.039	0.032	1
lnc-IL31RA-2	0.0765645	0.0683361	0.02	0.015	1
AL133243.4	0.0766563	-0.0404503	0.053	0.045	1
lnc-AP1S3-1	0.0767004	0.159703	0.042	0.035	1
lnc-SYK-6	0.0767334	0.608096	0.01	0.006	1
AL356273.2	0.0767612	0.172865	0.014	0.01	1
lnc-POLRMT-6	0.0767993	-0.0816963	0.046	0.038	1
LIPT2	0.0768581	0.00344417	0.069	0.059	1
GFRA1	0.0769102	-0.681027	0.03	0.036	1
SYT16	0.0769452	0.294013	0.022	0.016	1
PIN4	0.077027	-0.107802	0.656	0.639	1
ZNF343	0.077202	-0.337484	0.036	0.043	1
lnc-LRRC72-10	0.0772382	0.180977	0.019	0.014	1
LINC01481	0.0772755	0.0198003	0.513	0.462	1
SUCLA2	0.0773683	-0.153034	0.512	0.487	1
E2F3P2	0.0773684	0.387175	0.014	0.01	1
CCER2	0.0773818	0.477009	0.014	0.01	1
PLEKHM1	0.0773862	-0.0135076	0.106	0.093	1
lnc-IFITM2-1	0.077416	-0.171983	0.028	0.022	1
lnc-OSBPL10-6	0.0774795	-0.29181	0.027	0.021	1
COL5A2	0.0775566	0.178407	0.118	0.105	1
lnc-FAAH2-1	0.0776517	-0.0175085	0.128	0.114	1
lnc-ZNF169-7	0.077713	0.022934	0.172	0.154	1
lnc-TSHR-1	0.0777212	0.119979	0.016	0.011	1
lnc-HDAC9-8	0.0777784	0.144765	0.016	0.011	1
RAB5IF	0.0777948	0.00951015	0.445	0.403	1
lnc-MYO19-1	0.0778163	0.140942	0.019	0.015	1
lnc-SLC25A51-6	0.0779652	0.271742	0.019	0.014	1
PDK4	0.0779686	0.212945	0.302	0.279	1
lnc-SOX30-3	0.0779988	0.116027	0.088	0.077	1
MUSK	0.0781604	0.337736	0.013	0.009	1
ARID4B	0.0781882	-0.0486809	0.807	0.795	1
lnc-PRDM4-6	0.0782373	-0.0474118	0.067	0.058	1
MAGOH	0.0783206	0.0348639	0.664	0.612	1
ZNF184	0.0783329	-0.0755556	0.095	0.083	1
lnc-FGF7-6	0.0783508	-0.323129	0.047	0.039	1
ZRANB3	0.0783653	-0.0564609	0.115	0.101	1
PLS3-AS1	0.0784394	0.435974	0.011	0.008	1
lnc-NPTN-1	0.0784454	-0.163137	0.021	0.016	1
SNRPC	0.078447	0.0268571	0.746	0.699	1
L3MBTL3	0.0784707	-0.274422	0.132	0.142	1
lnc-COMMD9-4	0.0784858	-0.76972	0.007	0.01	1
ZNF222	0.0785004	0.0665982	0.096	0.084	1
MINDY4	0.0786084	0.01019	0.041	0.033	1
ATP5F1D	0.0786363	0.0351222	0.961	0.958	1
lnc-ADRB2-1	0.0786608	0.334603	0.011	0.008	1
CIDEB	0.0786864	0.127506	0.033	0.027	1
AC007038.2	0.0787001	-0.0743468	0.051	0.043	1
HSPA1L	0.0787469	-0.121382	0.035	0.028	1
COX19	0.0787697	-0.0194508	0.364	0.326	1
CEACAM21	0.0787893	0.698728	0.01	0.007	1
CDC5L	0.0788173	-0.0112313	0.6	0.55	1
PXMP2	0.078877	-0.426518	0.217	0.219	1
LINC02024	0.0788827	0.175775	0.011	0.008	1
AC009053.1	0.0789036	0.470773	0.021	0.016	1
POU3F2	0.0789543	1.18465	0.025	0.019	1
FAM171A2	0.0789744	0.0117584	0.258	0.233	1
RASEF	0.0789992	-0.0524151	0.215	0.193	1
LIN28B-AS1	0.0790158	0.470716	0.022	0.017	1
RPS6KA5	0.0790333	0.189202	0.151	0.136	1
lnc-COL6A3-13	0.0790526	0.00553774	0.062	0.053	1
MKS1	0.0790778	-0.175527	0.12	0.105	1
PXN-AS1	0.0791039	0.0303273	0.048	0.04	1
ABCA3	0.0791047	-0.0844737	0.21	0.188	1
lnc-UTP23-12	0.0791483	0.306959	0.015	0.011	1
TAF5L	0.0791668	-0.14078	0.077	0.067	1
DRC1	0.0791836	-0.00452778	0.099	0.087	1
lnc-SCARB2-1	0.0792513	0.0742241	0.027	0.021	1
DUSP28	0.0793304	-0.00744351	0.111	0.097	1
AP002495.1	0.0793607	-0.0666429	0.067	0.057	1
RBM15	0.0793856	0.0226747	0.071	0.061	1
CCDC112	0.0794095	-0.22396	0.369	0.361	1
APOBEC2	0.0794123	0.156033	0.044	0.037	1
DCLRE1A	0.0794149	-0.0807521	0.078	0.067	1
RNGTT	0.0794302	-0.0957917	0.247	0.22	1
RPP21	0.0794442	0.0768464	0.105	0.092	1
ODAPH	0.0794641	0.442503	0.01	0.007	1
lnc-DNAJB13-3	0.0794721	0.71943	0.01	0.007	1
SLC25A5-AS1	0.0795017	0.0349251	0.042	0.035	1
lnc-NT5E-1	0.0795802	0.46126	0.051	0.043	1
EPHX3	0.0796161	0.422955	0.02	0.015	1
IRAK3	0.0796304	0.00545077	0.099	0.087	1
C11orf65	0.0797802	-0.0739652	0.074	0.064	1
CEP295	0.0798146	-0.00754149	0.241	0.218	1
lnc-C1orf232-3	0.0798478	0.399094	0.034	0.028	1
HACE1	0.0798899	-0.0832791	0.112	0.098	1
lnc-SCIMP-1	0.0799173	0.536434	0.012	0.008	1
KIF5B	0.0799564	-0.0489504	0.913	0.92	1
RNF216P1	0.0799733	-0.143689	0.078	0.067	1
CCNB3	0.0799896	0.322622	0.015	0.011	1
lnc-WDR81-4	0.080006	0.0430601	0.03	0.024	1
ST8SIA3	0.0800962	-0.145784	0.221	0.198	1
lnc-ECHDC3-9	0.0801037	-0.350949	0.032	0.039	1
DDX31	0.0801105	-0.107582	0.044	0.036	1
PRRX1	0.080131	-0.188047	0.022	0.028	1
DHX38	0.0801359	-0.0961524	0.26	0.233	1
MN1	0.080137	-0.726027	0.026	0.032	1
NDUFC1	0.0801838	-0.0265416	0.829	0.836	1
RPL39P3	0.0802068	-0.0604136	0.271	0.242	1
lnc-C2CD4A-1	0.0802388	-0.186609	0.039	0.032	1
TANC2	0.0802432	-0.156638	0.463	0.45	1
NFKBIE	0.0802505	-0.0579935	0.09	0.079	1
lnc-ANKRD36-1	0.0803293	-0.505381	0.051	0.059	1
CARD8	0.0804076	0.0542479	0.102	0.089	1
CNOT10	0.0804429	-0.110775	0.213	0.189	1
OR51E2	0.0805307	0.0923455	0.015	0.011	1
ZNF493	0.0806662	-0.0286242	0.293	0.263	1
lnc-SHPK-1	0.0807186	-0.0117799	0.019	0.015	1
APRT	0.0807507	0.0150914	0.69	0.647	1
PPP1R26-AS1	0.080811	-0.0535479	0.038	0.031	1
TM9SF4	0.0808525	0.0177648	0.458	0.417	1
YWHAQ	0.0809937	0.0564497	0.938	0.935	1
KATNAL1	0.0809941	-0.076333	0.105	0.092	1
lnc-KIAA0391-3	0.0810061	0.405703	0.013	0.009	1
SMPD4	0.0810645	0.0521275	0.039	0.032	1
lnc-GPS1-2	0.0811423	0.358556	0.013	0.009	1
lnc-PNO1-3	0.0811503	0.245159	0.022	0.017	1
RPL11P3	0.0814058	-0.0244374	0.115	0.101	1
lnc-OR2J1-16	0.0814222	-0.162171	0.02	0.015	1
lnc-ELAVL2-1	0.0816205	0.146411	0.089	0.078	1
HIRA	0.0816654	-0.100999	0.133	0.117	1
lnc-MMRN1-12	0.0817047	-0.0729628	0.048	0.04	1
RTRAF	0.0817289	-0.0400113	0.902	0.903	1
KCNIP4	0.0817875	0.469803	0.048	0.04	1
lnc-AMZ2-3	0.081821	0.510532	0.023	0.018	1
B3GALT2	0.0818577	0.257193	0.031	0.025	1
lnc-LHFPL6-2	0.0818773	-0.102875	0.017	0.012	1
lnc-GRK3-5	0.0819275	0.136482	0.013	0.009	1
lnc-TRMO-1	0.0819334	-0.819913	0.014	0.018	1
lnc-CEP85-1	0.0820698	0.0628446	0.037	0.03	1
HSCB	0.0820868	-0.00220163	0.456	0.409	1
C11orf80	0.0821492	-0.141371	0.096	0.083	1
NAXE	0.0821494	0.142102	0.783	0.781	1
ZNF668	0.0821501	-0.350654	0.164	0.171	1
CDC123	0.0821849	0.0336618	0.645	0.606	1
SERPINB9	0.0822095	0.0100663	0.069	0.06	1
lnc-PLCG1-2	0.0822463	0.103562	0.03	0.024	1
ENO3	0.0822473	0.120974	0.306	0.284	1
lnc-PTPN12-1	0.0823057	-0.0835978	0.015	0.011	1
FDPSP4	0.0823805	0.247152	0.015	0.011	1
lnc-STX17-4	0.082487	-0.172246	0.057	0.048	1
PTDSS2	0.0826042	-0.0402582	0.339	0.304	1
lnc-DHX15-1	0.0826084	0.00438375	0.08	0.069	1
GLIDR	0.0826149	-0.397609	0.093	0.101	1
lnc-SSUH2-3	0.0826208	0.366478	0.011	0.007	1
UBE2J2	0.0826844	0.0229284	0.572	0.522	1
KRT18P52	0.0826855	0.697307	0.011	0.007	1
HELZ	0.082688	-0.058978	0.361	0.323	1
SPRYD4	0.0827009	-0.0198285	0.242	0.217	1
BUD31	0.0827219	-0.0371354	0.867	0.871	1
lnc-SLC39A11-10	0.0827366	0.36601	0.037	0.03	1
STAG1	0.0827375	-0.0560801	0.235	0.21	1
NOTCH4	0.0827848	0.173559	0.045	0.038	1
RAD23B	0.0827887	0.0408659	0.642	0.599	1
KIFAP3	0.0828362	-0.104805	0.555	0.539	1
CLDN10	0.0828843	0.130548	0.025	0.02	1
FADS3	0.0828921	0.144906	0.109	0.097	1
SH2D3C	0.0829344	-0.214388	0.118	0.128	1
lnc-SIK2-1	0.0829429	0.0751401	0.044	0.036	1
VWA2	0.082983	-0.0662857	0.017	0.013	1
CBLB	0.0830452	-0.151594	0.259	0.23	1
GALK2	0.083076	-0.00520387	0.391	0.353	1
ZNF595	0.0830765	-0.0603008	0.108	0.095	1
lnc-B4GALT7-1	0.0831131	0.371839	0.028	0.022	1
PPIAP16	0.0831315	0.37889	0.011	0.007	1
ANKRD10-IT1	0.0831344	-0.0945539	0.091	0.079	1
CCDC43	0.0831466	-0.109551	0.364	0.325	1
lnc-ERMP1-5	0.0831553	0.0961563	0.014	0.01	1
lnc-COL4A1-1	0.0831837	0.270295	0.026	0.021	1
C14orf28	0.0832151	-0.0263532	0.083	0.072	1
INCENP	0.0832496	0.26025	0.035	0.028	1
lnc-MAP3K13-7	0.0834157	-0.174206	0.02	0.015	1
ZNF774	0.0834381	-0.14504	0.063	0.053	1
RAD18	0.0834865	0.0941396	0.048	0.04	1
HAUS5	0.0836641	0.150466	0.05	0.042	1
lnc-PPP1R14B-1	0.0838163	0.124717	0.011	0.007	1
TANGO6	0.0839314	-0.0684509	0.065	0.056	1
S100A6	0.0839672	0.156281	0.866	0.853	1
AP000347.1	0.0840052	-0.0160114	0.108	0.095	1
IFT27	0.0840324	-0.0800801	0.642	0.616	1
lnc-C16orf78-5	0.0840571	-0.289248	0.155	0.163	1
RPL26P6	0.0840746	0.367158	0.049	0.041	1
RAB37	0.0840818	-0.107366	0.019	0.014	1
SATL1	0.084112	-0.630475	0.013	0.017	1
RTL8A	0.0841725	0.143643	0.037	0.03	1
lnc-TNFSF4-3	0.0842035	-0.0163805	0.168	0.15	1
TTN-AS1	0.084206	0.0222566	0.175	0.157	1
lnc-RABL2A-9	0.0842132	0.0565949	0.014	0.01	1
lnc-ZNF726-2	0.0842424	0.137523	0.017	0.013	1
LINC02343	0.0842629	0.117724	0.02	0.015	1
lnc-PDZD9-3	0.0843227	0.0900204	0.019	0.014	1
AC002044.2	0.0843354	0.364688	0.02	0.015	1
AC126474.2	0.0844364	-0.00799683	0.029	0.023	1
GM2A	0.084442	-0.0878848	0.269	0.24	1
lnc-DEPP1-6	0.0844709	0.0876382	0.026	0.02	1
lnc-STPG1-2	0.0845057	0.198115	0.011	0.007	1
FBXW2	0.0845433	-0.0431322	0.377	0.338	1
lnc-VIP-4	0.0845667	-0.177985	0.069	0.059	1
INPPL1	0.0845794	-0.065483	0.34	0.307	1
RUNX1T1	0.084581	-0.133625	0.285	0.292	1
ZNF888	0.0846615	-0.0760798	0.019	0.014	1
lnc-ARL5A-1	0.0846797	-0.0948804	0.084	0.073	1
lnc-CCNE2-2	0.0847777	-0.130953	0.011	0.007	1
lnc-TCFL5-7	0.0847931	0.0643331	0.019	0.014	1
lnc-TMEM101-1	0.084835	-0.207216	0.021	0.016	1
NRG3	0.0848938	0.429866	0.018	0.013	1
lnc-CPSF2-3	0.0849114	0.234633	0.034	0.028	1
HHAT	0.0849588	-0.0210029	0.047	0.039	1
PPM1F	0.085151	-0.06625	0.083	0.072	1
TSPAN15	0.085172	-0.0261191	0.365	0.332	1
AP001160.1	0.0851759	0.281938	0.039	0.032	1
DENND2A	0.0851902	-0.151382	0.158	0.167	1
lnc-NUTM2G-4	0.0852286	0.519525	0.018	0.013	1
UNC13D	0.085241	0.000854063	0.049	0.041	1
ATXN7L1	0.0853852	-0.0174504	0.119	0.106	1
TMOD3	0.0855113	-0.0583139	0.442	0.399	1
MFN1	0.0855483	0.0141008	0.355	0.319	1
KDM1A	0.0856098	0.0367868	0.656	0.611	1
CASC4	0.0857128	0.0103382	0.663	0.629	1
TPM3P9	0.0857231	-0.330846	0.014	0.018	1
SGO2	0.0857353	0.187271	0.05	0.042	1
ZNF182	0.0857691	-0.00375374	0.105	0.093	1
lnc-RAD21-1	0.0858085	-0.13673	0.028	0.034	1
SPCS2P4	0.0858541	0.0676019	0.028	0.023	1
lnc-PRR11-1	0.0858809	0.0622436	0.012	0.009	1
LINC02021	0.0858935	0.121559	0.022	0.017	1
REEP2	0.085978	0.0277612	0.561	0.512	1
lnc-LYZL1-9	0.0860267	0.0985295	0.044	0.037	1
RNASEH1-AS1	0.086059	-0.218584	0.38	0.371	1
SLC25A13	0.0860619	-0.109549	0.301	0.267	1
lnc-SGCZ-4	0.0860837	-0.244912	0.029	0.023	1
PMF1	0.0861251	0.0213133	0.483	0.441	1
TCEAL3-AS1	0.0861335	0.583422	0.015	0.011	1
JAZF1	0.0861491	-0.0837204	0.199	0.177	1
HIST2H2BD	0.0861627	-0.129746	0.065	0.056	1
lnc-ADSS-1	0.0861827	-0.489308	0.011	0.015	1
MRPS21	0.0862118	0.0412115	0.91	0.903	1
lnc-PTPA-3	0.0862213	-0.16931	0.017	0.021	1
OTUB2	0.0862591	0.0703437	0.061	0.052	1
SLF2	0.0862861	0.0212677	0.292	0.265	1
HS3ST5	0.0863094	-0.339397	0.01	0.014	1
SETD7	0.0863564	-0.0792078	0.17	0.151	1
SMARCA5	0.0865216	-0.0631078	0.809	0.799	1
TBC1D24	0.0867088	-0.000919024	0.315	0.285	1
SDHAP1	0.0867763	-0.52753	0.01	0.013	1
lnc-BAZ2B-2	0.0868515	-0.192698	0.072	0.062	1
lnc-GOLGA8Q-3	0.086948	0.122764	0.01	0.007	1
ACTR8	0.0869788	-0.0722225	0.225	0.2	1
GTSE1-DT	0.0870184	0.360872	0.016	0.011	1
SETBP1	0.0870552	0.19436	0.1	0.089	1
THADA	0.0870833	-0.27875	0.25	0.253	1
ANKRD36B	0.0871642	0.0402121	0.124	0.11	1
USP49	0.0871971	0.0612856	0.09	0.079	1
STT3A-AS1	0.08726	-0.149307	0.021	0.026	1
ATP5IF1	0.0873108	-0.0227463	0.963	0.972	1
PDCD6IPP2	0.0873932	-0.580435	0.027	0.033	1
CLTC	0.0874894	0.0239183	0.803	0.778	1
CARF	0.0874941	-0.0124811	0.174	0.156	1
lnc-VPS53-2	0.0875225	0.188176	0.042	0.035	1
LINC02572	0.0875324	0.166432	0.013	0.009	1
lnc-SAMD11-7	0.0875423	-0.0256005	0.072	0.062	1
LINC02482	0.0876122	-0.059828	0.25	0.226	1
CHMP3	0.0876785	0.00702824	0.55	0.498	1
NIT2	0.0877068	-0.0247476	0.455	0.411	1
RCC1L	0.0878111	-0.0478302	0.416	0.368	1
lnc-LAMC3-2	0.0878176	0.126616	0.023	0.018	1
lnc-MYB-3	0.087884	-0.628584	0.011	0.015	1
SNX32	0.0879668	0.398688	0.027	0.022	1
VAMP1	0.0879977	-0.462239	0.046	0.054	1
KDM1B	0.0880614	-0.0270345	0.153	0.136	1
lnc-CCDC85C-5	0.0881182	0.232864	0.018	0.013	1
EDEM3	0.088132	-0.018496	0.35	0.316	1
lnc-PSMB11-1	0.0881627	0.170682	0.012	0.008	1
AL355802.1	0.0881675	0.625582	0.011	0.007	1
lnc-GRIK2-2	0.0882028	0.0263758	0.085	0.074	1
MTMR4	0.0882109	-0.0273746	0.314	0.284	1
CAPSL	0.0882187	-0.376029	0.192	0.197	1
lnc-SZRD1-5	0.0882646	-0.477606	0.016	0.021	1
FSD1	0.0882673	-0.359081	0.229	0.229	1
HEPN1	0.0883192	-0.545485	0.011	0.015	1
CHMP4C	0.0883628	-0.0877963	0.416	0.372	1
TGS1	0.0884716	-0.0721879	0.318	0.286	1
IREB2	0.0884773	0.028767	0.472	0.425	1
lnc-DNAJC24-6	0.0884941	-0.08065	0.038	0.031	1
AKR7A2	0.0885313	0.0363508	0.772	0.75	1
AGAP5	0.0885898	-0.0705456	0.024	0.019	1
lnc-ZNF749-2	0.0886116	-0.285324	0.028	0.034	1
VTI1A	0.0886323	-0.09098	0.171	0.152	1
CABLES2	0.0886327	-0.112191	0.06	0.051	1
AC010883.1	0.0886682	0.149339	0.035	0.028	1
CACNA1B	0.088687	0.114054	0.054	0.046	1
PLAC9	0.088784	0.348729	0.016	0.011	1
ITIH4	0.0888373	0.103517	0.025	0.02	1
MMP9	0.0889117	0.195998	0.014	0.01	1
OVGP1	0.0889653	0.221927	0.014	0.01	1
lnc-SMIM11B-3	0.0889806	0.333219	0.014	0.01	1
CREB5	0.0890372	-0.155745	0.083	0.092	1
TGFBR3L	0.0891671	-0.0631315	0.335	0.3	1
CALM3	0.0892226	-0.033862	0.761	0.743	1
DOT1L	0.0892414	0.0302353	0.073	0.063	1
PITPNM1	0.0893617	-0.0709984	0.35	0.315	1
lnc-ZNF780B-1	0.089549	0.165424	0.014	0.01	1
lnc-BNIP1-5	0.0895689	0.785543	0.013	0.009	1
lnc-SMARCC2-7	0.0896556	-0.401998	0.014	0.01	1
ANKMY1	0.0897363	-0.0211695	0.039	0.032	1
ESRP2	0.0898064	0.0409224	0.066	0.057	1
LMBR1	0.0898185	-0.0741179	0.21	0.188	1
TP53INP1	0.0898978	-0.0714385	0.159	0.141	1
BTBD3	0.0899242	-0.0766724	0.236	0.211	1
FSD1L	0.0899776	-0.147116	0.438	0.429	1
FBXW11	0.0900107	-0.0131628	0.554	0.501	1
lnc-ULK4-14	0.0900251	0.220128	0.029	0.023	1
lnc-TRPC4AP-1	0.0900638	-0.0756676	0.06	0.052	1
LINC00674	0.0900657	-0.183031	0.027	0.022	1
lnc-THRSP-6	0.0900785	0.0941618	0.018	0.014	1
GALNT9	0.0900801	-0.0443094	0.063	0.054	1
NWD2	0.0900997	0.173713	0.045	0.037	1
TRIL	0.0901337	-0.244348	0.052	0.059	1
LSM6	0.0902324	0.0610117	0.573	0.526	1
PALD1	0.0902554	0.500123	0.02	0.016	1
PIGBOS1	0.0902784	-0.0111144	0.434	0.391	1
lnc-UNC93A-1	0.0902891	-0.0141021	0.05	0.042	1
AC069218.1	0.0903225	0.707457	0.013	0.009	1
SALL1	0.0903941	-1.07305	0.018	0.022	1
TTPAL	0.0903958	-0.136284	0.127	0.112	1
SBDS	0.0904016	0.0507352	0.728	0.699	1
WDR36	0.090482	-0.0273757	0.211	0.189	1
ANKRD18A	0.0904895	0.36528	0.032	0.026	1
OVOL2	0.0904906	-0.114614	0.13	0.115	1
C19orf73	0.0905687	-0.0111943	0.106	0.093	1
lnc-GRAMD4-2	0.0905724	0.228008	0.012	0.008	1
ULK1	0.090577	-0.0154879	0.292	0.263	1
ATAD5	0.0906258	0.00446707	0.075	0.065	1
lnc-KIAA1551-14	0.090638	0.368212	0.01	0.006	1
KARS	0.0907217	0.0069314	0.531	0.481	1
RUSC1-AS1	0.0907403	0.812508	0.01	0.006	1
AC079331.2	0.0908212	-0.159661	0.05	0.042	1
CAD	0.0908717	-0.0155315	0.162	0.145	1
TMEM117	0.0909139	-0.131687	0.041	0.034	1
lnc-LAMTOR5-1	0.090953	0.224358	0.012	0.008	1
lnc-UNK-1	0.0909709	0.225683	0.02	0.016	1
NSMCE2	0.0909743	-0.0871666	0.3	0.268	1
ZNF70	0.0910308	0.0779978	0.027	0.021	1
lnc-POLN-1	0.0911248	0.173496	0.049	0.042	1
lnc-KCTD6-1	0.0911321	-0.228495	0.057	0.048	1
ZNF407	0.091193	-0.0127284	0.108	0.095	1
ATOH8	0.0912379	0.237867	0.045	0.038	1
lnc-ADAM21-3	0.0913356	-0.0712836	0.016	0.011	1
LINC02551	0.0913581	0.00123507	0.138	0.123	1
ABCG4	0.0916226	0.265617	0.017	0.013	1
LINC02356	0.0916757	0.00884557	0.015	0.011	1
SMIM13	0.0918224	-0.0762472	0.149	0.132	1
ICAM3	0.0919409	-0.0520201	0.044	0.037	1
GEN1	0.0919444	-0.170641	0.037	0.031	1
lnc-EXT1-6	0.0920048	0.348451	0.017	0.012	1
GABPB1-IT1	0.0920988	-0.027342	0.397	0.357	1
ELFN1-AS1	0.0921141	-0.0962728	0.024	0.018	1
ETNPPL	0.092219	-0.113463	0.195	0.176	1
ZNF75A	0.0922625	0.0122503	0.346	0.311	1
lnc-NADSYN1-1	0.0923401	-0.0285469	0.294	0.265	1
lnc-PER2-4	0.0923658	0.144611	0.041	0.034	1
ZSCAN22	0.0924392	0.0333989	0.026	0.02	1
FAM222A	0.0924406	-0.0312362	0.283	0.254	1
lnc-VPS8-4	0.0925222	0.218434	0.021	0.016	1
TTLL11	0.0926688	0.132601	0.034	0.028	1
HIPK2	0.0926898	-0.0553221	0.388	0.352	1
lnc-LAMA2-5	0.0926912	0.368705	0.017	0.013	1
RPLP2	0.0927082	-0.00490982	0.995	0.998	1
lnc-ZNF131-1	0.0927167	-0.481742	0.032	0.038	1
ICK	0.0927939	-0.0659534	0.147	0.13	1
lnc-MLX-2	0.0928113	-0.00219011	0.039	0.032	1
DCPS	0.0928116	-0.00604287	0.261	0.237	1
lnc-ZNF814-1	0.0928562	0.0480793	0.021	0.016	1
CXCL17	0.0929139	-0.165994	0.109	0.096	1
FEV	0.0929325	-0.159537	0.027	0.033	1
lnc-GABARAPL2-8	0.0929351	0.265479	0.011	0.008	1
HDC	0.0929873	0.135583	0.041	0.034	1
EFCAB6	0.0930229	0.0814958	0.034	0.027	1
lnc-PTPN12-3	0.0930236	-0.0280285	0.019	0.015	1
SRSF9	0.0930407	-0.181235	0.389	0.377	1
CFAP97	0.0930919	0.0443042	0.577	0.53	1
MBLAC1	0.0931708	-0.054346	0.081	0.07	1
CAVIN4	0.093221	-0.338598	0.024	0.03	1
lnc-MYF5-2	0.0932384	0.912996	0.019	0.015	1
RTL8C	0.09331	-0.0486926	0.775	0.755	1
lnc-FNBP1L-6	0.0933118	0.390697	0.018	0.014	1
lnc-DLST-2	0.0933318	-0.0739538	0.064	0.055	1
lnc-POF1B-3	0.0935335	-0.0439078	0.035	0.029	1
TOMM40	0.0935749	0.00281051	0.586	0.531	1
SPAG9	0.0935957	0.0671128	0.589	0.543	1
TAS2R64P	0.0936819	-0.0469921	0.026	0.02	1
DMAP1	0.0937323	-0.193578	0.379	0.368	1
MED13L	0.0938188	0.00608172	0.504	0.466	1
FAM53B-AS1	0.0938652	-0.457772	0.057	0.065	1
LINC02588	0.0939844	-0.435435	0.041	0.048	1
RPS10P2	0.094015	-0.210277	0.037	0.03	1
CHST14	0.094076	-0.15644	0.042	0.035	1
RPL7P60	0.0940966	0.397426	0.015	0.011	1
AC044860.1	0.0941485	0.534722	0.016	0.012	1
KDM6A	0.0941816	-0.424732	0.199	0.203	1
lnc-ZSWIM2-2	0.094223	0.203412	0.025	0.02	1
lnc-STARD9-1	0.0942372	0.0677699	0.03	0.024	1
DOP1B	0.0942411	-0.0730753	0.337	0.302	1
LINC01863	0.0943399	-0.000334558	0.05	0.042	1
lnc-CAPZA3-3	0.0944422	-0.105264	0.013	0.009	1
lnc-ATRIP-9	0.0944701	0.202573	0.029	0.024	1
OR2A1-AS1	0.0944968	0.0329729	0.034	0.028	1
AL365357.1	0.0945296	-0.237108	0.033	0.039	1
MIR31HG	0.0946328	-0.84284	0.018	0.022	1
MPP4	0.0947159	0.339401	0.011	0.008	1
PIM1	0.0948471	-0.0883195	0.066	0.057	1
COX18	0.0948513	-0.038349	0.182	0.163	1
IPO11	0.0950329	-0.046635	0.068	0.059	1
HAUS1	0.0951144	-0.0508066	0.353	0.316	1
GIT1	0.095178	-0.0852238	0.353	0.314	1
HECW2	0.0952189	-0.608389	0.063	0.07	1
lnc-SETD9-5	0.0952324	0.104114	0.057	0.049	1
NFYC-AS1	0.0952341	0.0228747	0.056	0.048	1
ZNF142	0.0953002	-0.0931217	0.067	0.058	1
RBX1	0.0953202	-0.0315186	0.942	0.947	1
lnc-TRMT112-4	0.0953213	0.638874	0.012	0.008	1
FAM193B	0.0954039	0.0316633	0.027	0.021	1
LRFN4	0.0954243	-0.273659	0.138	0.147	1
SERF1A	0.0954395	-0.265132	0.047	0.039	1
CTNNBL1	0.0954556	0.00816618	0.361	0.327	1
lnc-CYS1-1	0.0954988	0.0947098	0.095	0.084	1
FLYWCH2	0.0955671	-0.0309411	0.548	0.493	1
lnc-STXBP6-2	0.0955836	-0.255678	0.027	0.033	1
FHDC1	0.095661	-0.263398	0.059	0.05	1
ARHGEF37	0.0956657	-0.0082486	0.046	0.038	1
ZNF852	0.0957768	-0.0654355	0.035	0.029	1
ESM1	0.095831	0.638104	0.088	0.078	1
lnc-MTRF1-5	0.0958361	-0.0066578	0.038	0.031	1
lnc-VAV3-11	0.0958883	-0.0240256	0.035	0.029	1
lnc-CCDC32-3	0.095961	-0.899746	0.009	0.012	1
TET2-AS1	0.0959636	0.388941	0.028	0.023	1
SSBP3	0.0959689	-0.0499903	0.508	0.462	1
MIER3	0.0960332	-0.0101641	0.137	0.122	1
lnc-TMEM178A-1	0.0960794	-0.0176144	0.452	0.41	1
lnc-BORA-8	0.0960989	0.0723747	0.034	0.028	1
lnc-KATNAL2-1	0.0962056	0.0360534	0.025	0.02	1
lnc-SBK2-1	0.0962192	-0.383841	0.067	0.075	1
lnc-ZNF782-3	0.0962538	0.589284	0.016	0.012	1
GRIA3	0.0962957	0.176697	0.03	0.025	1
NCK1-DT	0.0963147	-0.0525794	0.255	0.227	1
MSANTD1	0.0963396	0.515092	0.017	0.013	1
lnc-FER-17	0.096481	-0.098188	0.014	0.01	1
CHMP1B2P	0.0965258	0.199279	0.024	0.019	1
MRPL9	0.0965384	-0.0140752	0.404	0.365	1
FBXO46	0.0965639	-0.096978	0.101	0.088	1
PPM1K	0.0965747	-0.0166334	0.43	0.394	1
RTN4R	0.0965855	0.0620053	0.122	0.109	1
PLXNC1	0.0966	0.181064	0.099	0.089	1
RNF7	0.0966016	-0.0465927	0.882	0.888	1
GABRR1	0.0966115	-0.0724952	0.349	0.355	1
NSRP1P1	0.0966787	-0.133702	0.115	0.101	1
QPCTL	0.096709	0.181586	0.04	0.034	1
lnc-AIG1-8	0.096744	0.208237	0.019	0.014	1
lnc-TMEM140-1	0.0967652	-0.0791017	0.075	0.065	1
CFAP300	0.0967973	-0.119858	0.191	0.17	1
POMT2	0.0968112	-0.0559321	0.133	0.118	1
HS6ST2	0.0969128	-0.231963	0.039	0.033	1
lnc-SENP8-1	0.0969429	-0.198043	0.017	0.013	1
WRAP53	0.0969549	-0.111252	0.126	0.112	1
MFSD14C	0.0969618	-0.0679026	0.076	0.066	1
ZSCAN9	0.0970226	-0.126727	0.142	0.126	1
lnc-FBXO31-11	0.0971404	0.312808	0.027	0.021	1
C7orf61	0.0971691	0.118494	0.029	0.023	1
ZBTB49	0.0971765	0.0626449	0.053	0.045	1
LRP2	0.0971978	-0.28145	0.025	0.031	1
POU2F1	0.0972047	0.0518402	0.315	0.289	1
ENHO	0.0972174	-0.0402017	0.056	0.048	1
DGCR6L	0.0972883	-0.147278	0.504	0.483	1
lnc-FAM237B-2	0.097346	0.274417	0.025	0.02	1
CTNND2	0.0973814	0.328853	0.087	0.077	1
RPL35P2	0.0975425	-0.0219979	0.038	0.031	1
TRAPPC8	0.0975851	-0.0815649	0.196	0.176	1
KIF17	0.0975857	0.102925	0.027	0.021	1
AC135050.1	0.0975989	0.0404855	0.016	0.012	1
lnc-IKZF2-3	0.0976074	0.0552292	0.018	0.014	1
RBFOX2	0.0976365	-0.0631379	0.726	0.696	1
PLEKHG2	0.0976953	-0.0873115	0.066	0.057	1
RARA-AS1	0.0976995	0.251251	0.091	0.081	1
UNC50	0.0977858	0.051703	0.649	0.607	1
lnc-PINX1-83	0.0978655	0.383738	0.012	0.009	1
AL353743.1	0.0979562	-0.0226567	0.043	0.036	1
lnc-SMNDC1-2	0.0980308	0.175977	0.014	0.01	1
B3GLCT	0.0980898	-0.110083	0.14	0.125	1
TEX15	0.0982408	-0.38718	0.116	0.124	1
BRIX1	0.0983096	0.00586579	0.478	0.429	1
RXYLT1	0.0983175	0.0026908	0.412	0.37	1
lnc-ENDOV-3	0.098432	0.14341	0.021	0.016	1
lnc-ITGA9-2	0.0985005	0.000898713	0.04	0.033	1
SOS1-IT1	0.0985285	0.224325	0.016	0.012	1
ZNF566	0.0985321	0.0277818	0.177	0.16	1
SLC6A9	0.0985905	-0.0227469	0.017	0.013	1
SPEF2	0.0985913	-0.0429134	0.178	0.16	1
lnc-WIF1-4	0.0986233	-0.0191733	0.014	0.01	1
lnc-ACTRT3-8	0.0986643	0.00143933	0.038	0.032	1
FAM13C	0.0987322	-0.234493	0.198	0.203	1
CHCHD7	0.0987749	0.0016281	0.49	0.443	1
SAMD1	0.0989122	-0.0248764	0.502	0.452	1
UBE2Q2P1	0.0989234	-0.341386	0.147	0.153	1
C17orf107	0.0989443	0.318743	0.023	0.018	1
lnc-ZFP36L1-2	0.0989462	0.227869	0.017	0.013	1
lnc-COPG2-3	0.0989592	0.545903	0.011	0.007	1
lnc-B3GNT7-4	0.0989749	0.0932972	0.029	0.023	1
LINC02453	0.0991756	0.554005	0.011	0.007	1
lnc-ZNF205-1	0.0992598	0.0875574	0.066	0.057	1
CCDC136	0.0993023	0.0806032	0.155	0.14	1
lnc-UBE2B-1	0.0993061	-0.0806572	0.019	0.015	1
NTN1	0.0993209	0.183633	0.089	0.079	1
SETD1B	0.0993699	-0.0348481	0.103	0.091	1
lnc-RANBP6-1	0.0993998	0.292596	0.017	0.013	1
PARVA	0.0994381	-0.0467126	0.26	0.234	1
WDFY3	0.0995582	-0.0628671	0.363	0.327	1
TM6SF1	0.0995663	0.0943802	0.089	0.079	1
lnc-TOMM20-3	0.099614	-0.221816	0.024	0.019	1
lnc-PDLIM1-4	0.0996256	-0.451171	0.012	0.015	1
FLJ42393	0.099655	0.273465	0.017	0.013	1
lnc-HNRNPA2B1-7	0.0997215	0.0132287	0.019	0.015	1
lnc-DEGS2-3	0.0997867	0.56391	0.026	0.021	1
KCNH7	0.0999411	-0.540235	0.027	0.033	1
YIPF6	0.0999671	0.0265278	0.702	0.658	1
FAM76B	0.0999722	-0.164107	0.133	0.118	1
SBSPON	0.100051	0.0279463	0.016	0.012	1
lnc-FAM228B-1	0.100148	0.166886	0.019	0.014	1
REP15	0.100259	0.128956	0.017	0.013	1
lnc-CTAGE1-9	0.100359	-0.763162	0.017	0.022	1
lnc-TMEM201-1	0.100359	0.139746	0.04	0.034	1
CBWD1	0.100374	-0.0266888	0.274	0.246	1
lnc-AKT3-2	0.100409	0.688366	0.015	0.011	1
lnc-POTEB3-1	0.100426	-0.737637	0.016	0.02	1
RNF208	0.100455	-0.01825	0.282	0.253	1
lnc-PGM1-1	0.100475	-0.0353191	0.052	0.044	1
EIF2S2P4	0.100526	0.0507808	0.026	0.021	1
RGMA	0.100555	0.360886	0.058	0.05	1
lnc-CELF4-17	0.100601	-0.219907	0.024	0.019	1
PLEKHG3	0.100732	-0.115397	0.156	0.138	1
LINC01422	0.100807	0.0188132	0.012	0.009	1
EIF3KP1	0.100829	-0.650409	0.035	0.041	1
lnc-PKMYT1-1	0.100887	-0.0792625	0.012	0.009	1
AGO1	0.100909	-0.103737	0.299	0.266	1
lnc-MMP17-3	0.10117	0.827927	0.01	0.007	1
TMEM201	0.101191	-0.0844498	0.108	0.096	1
BVES	0.101262	-0.250395	0.043	0.036	1
AL138920.1	0.101362	0.143151	0.032	0.026	1
LINC01018	0.101423	0.211967	0.039	0.033	1
SRRM4	0.101476	-0.0308476	0.382	0.351	1
C1orf127	0.101494	-0.0577509	0.023	0.018	1
C3orf70	0.101518	0.0660708	0.071	0.062	1
lnc-DISP1-1	0.101567	-0.214641	0.084	0.073	1
XYLB	0.101656	0.0302126	0.014	0.01	1
lnc-DHRS7C-1	0.101685	0.22267	0.015	0.011	1
CFAP20	0.10186	0.0584734	0.582	0.533	1
NUDCD1	0.101885	-0.0766613	0.263	0.236	1
C5orf24	0.101891	-0.105098	0.639	0.615	1
NR4A2	0.101926	0.106388	0.297	0.275	1
MBD3	0.101936	-0.0371201	0.284	0.258	1
lnc-DYNC1I1-1	0.102024	-0.404959	0.016	0.021	1
CCDC157	0.102025	-0.0958275	0.132	0.117	1
lnc-ZBTB26-1	0.102062	-0.239611	0.028	0.022	1
TSPYL4	0.102193	-0.169871	0.319	0.316	1
ASTE1	0.102194	0.0549368	0.087	0.076	1
CLVS1	0.102218	0.351074	0.024	0.019	1
lnc-TNFRSF13B-3	0.102409	0.352329	0.01	0.007	1
lnc-GUCA2B-4	0.102457	0.028117	0.015	0.011	1
METTL8	0.102477	-0.110224	0.114	0.101	1
LINC02562	0.102512	-0.22557	0.265	0.268	1
lnc-MDGA1-1	0.10261	-0.071416	0.022	0.017	1
MREG	0.102675	-0.0356969	0.059	0.05	1
NR3C1	0.102683	-0.055942	0.807	0.792	1
lnc-NBN-1	0.102752	-0.281163	0.232	0.236	1
KRT18P26	0.103001	-0.0844006	0.018	0.014	1
MIR4453HG	0.103045	0.129042	0.07	0.061	1
HEATR3	0.103116	-0.353858	0.054	0.061	1
lnc-ZNRF3-1	0.10313	-0.0354302	0.035	0.028	1
lnc-GRIP2-1	0.103139	0.0460164	0.019	0.014	1
lnc-NIPBL-3	0.103162	-0.133566	0.041	0.034	1
lnc-CDHR3-3	0.103335	-0.055523	0.037	0.031	1
ANXA3	0.103354	-0.845433	0.018	0.023	1
PUS7	0.10337	-0.1113	0.122	0.108	1
lnc-ATRN-4	0.103373	-0.889162	0.007	0.01	1
APOE	0.103379	0.0409457	0.175	0.159	1
lnc-ADAM10-1	0.103408	0.148344	0.02	0.015	1
KIF1BP	0.10345	-0.126817	0.531	0.51	1
GUSBP5	0.103499	0.2607	0.011	0.008	1
TRERF1	0.103523	-0.0971823	0.101	0.088	1
IL17D	0.103539	-0.400891	0.042	0.049	1
SNHG17	0.103542	-0.184218	0.382	0.372	1
FLOT1	0.103568	0.0578457	0.715	0.672	1
TP53BP2	0.103635	-0.0989545	0.247	0.222	1
SATB1	0.103709	-0.335771	0.196	0.199	1
SWI5	0.103718	-0.0613389	0.676	0.652	1
C16orf54	0.103749	-0.19966	0.007	0.01	1
lnc-GLRX3-10	0.103751	0.286657	0.011	0.008	1
lnc-SLFNL1-4	0.103827	-0.223198	0.022	0.017	1
TMEM241	0.103979	0.129532	0.011	0.008	1
SLC40A1	0.104079	-0.0137659	0.149	0.133	1
lnc-SLC26A3-1	0.104082	0.0132632	0.115	0.103	1
EIF3G	0.104118	-0.0341287	0.821	0.814	1
AL928654.4	0.104138	-0.00104254	0.074	0.065	1
VGLL3	0.104216	-1.08044	0.008	0.011	1
lnc-SLC25A10-1	0.104291	-0.0885921	0.027	0.022	1
WASHC3	0.104421	-0.115815	0.53	0.509	1
SLC26A7	0.104514	-0.0639916	0.063	0.054	1
RASAL1	0.104792	0.312724	0.017	0.012	1
ZNF507	0.104827	-0.135621	0.134	0.119	1
FAM222B	0.104842	-0.083234	0.452	0.403	1
UCP3	0.104847	0.0378112	0.02	0.016	1
LARP1	0.104888	0.036008	0.681	0.637	1
UTP25	0.104891	-0.0764634	0.074	0.064	1
lnc-HSP90AA1-15	0.104944	0.0991679	0.075	0.066	1
lnc-RFX7-1	0.104954	0.0507439	0.045	0.037	1
lnc-PCBP1-2	0.104977	-0.185797	0.126	0.135	1
LETM2	0.105044	0.159177	0.074	0.065	1
lnc-CNOT6L-4	0.105102	0.434291	0.012	0.008	1
lnc-MTERF1-4	0.105102	0.327432	0.012	0.008	1
ANAPC2	0.105234	-0.082963	0.117	0.104	1
lnc-FSCN2-1	0.105239	-0.051057	0.023	0.018	1
ZNF460-AS1	0.105245	-0.00217494	0.103	0.091	1
RTL1	0.10532	-0.315285	0.025	0.03	1
ZCWPW1	0.105359	-0.174564	0.055	0.047	1
PDE1C	0.105403	-0.0852228	0.039	0.032	1
lnc-LINS1-2	0.105458	0.763642	0.01	0.007	1
TIMM23B	0.105526	-0.146099	0.131	0.116	1
BORA	0.105637	0.143546	0.029	0.024	1
ZNF586	0.105685	0.1954	0.059	0.051	1
INPP5E	0.105732	0.0584227	0.145	0.131	1
TMPRSS13	0.105759	0.133454	0.051	0.044	1
PHF23	0.105939	-0.0625058	0.327	0.294	1
lnc-MB-5	0.105961	-0.137624	0.14	0.124	1
AXIN2	0.105966	-0.0197233	0.077	0.067	1
LINC00957	0.105972	0.288317	0.053	0.045	1
lnc-SNAPC2-2	0.106048	0.351749	0.014	0.01	1
lnc-ADAM19-2	0.106138	-0.162876	0.027	0.021	1
CIT	0.106191	0.0573897	0.02	0.016	1
ZNF441	0.1062	-0.238293	0.189	0.196	1
lnc-KCNH1-2	0.106208	0.219813	0.017	0.013	1
lnc-SH2B2-6	0.106364	0.0611483	0.039	0.032	1
LRSAM1	0.106364	-0.124714	0.092	0.081	1
lnc-TMEM211-2	0.106422	0.0971569	0.016	0.012	1
lnc-LRRK1-3	0.106495	0.749467	0.012	0.009	1
CRYBG1	0.106604	0.161227	0.01	0.007	1
lnc-THEMIS-1	0.106648	0.305443	0.024	0.019	1
LATS1	0.106698	-0.13867	0.235	0.21	1
AP006248.3	0.106769	0.215518	0.014	0.01	1
lnc-CHRNE-3	0.106806	0.275982	0.012	0.008	1
BTBD10	0.106972	-0.0772757	0.331	0.296	1
lnc-SLC51A-14	0.106995	0.355501	0.01	0.007	1
LIPC	0.107055	-0.618462	0.011	0.015	1
AC024940.2	0.107057	0.183204	0.01	0.007	1
ZNF561-AS1	0.107114	-0.120325	0.254	0.226	1
MAFG	0.107131	0.0124727	0.529	0.48	1
CORO1A	0.107182	-0.436755	0.088	0.096	1
lnc-NPIPB4-3	0.107196	0.0123831	0.046	0.039	1
BPIFB2	0.107202	0.281985	0.012	0.009	1
ZBTB17	0.107228	-0.109291	0.136	0.121	1
lnc-BLM-6	0.107257	0.158021	0.017	0.013	1
lnc-VCAM1-3	0.107373	-0.0481085	0.05	0.042	1
BMP7	0.107393	-0.369676	0.215	0.222	1
lnc-B3GNT2-4	0.107436	0.0876303	0.024	0.019	1
AC007618.1	0.107489	-0.430301	0.014	0.018	1
BEX4	0.107709	0.033475	0.938	0.925	1
SMIM8	0.107723	-0.00491803	0.45	0.408	1
GEMIN5	0.107791	-0.0638522	0.17	0.153	1
PAK1	0.1078	-0.100188	0.239	0.214	1
AK7	0.107817	-0.0891966	0.153	0.136	1
DCST1-AS1	0.107873	-0.248671	0.021	0.016	1
lnc-TP53TG5-5	0.107971	-0.535307	0.019	0.024	1
ASCC3	0.108045	-0.00471873	0.324	0.293	1
ISCA2	0.10817	0.029801	0.673	0.63	1
lnc-ZNF33B-4	0.108237	-0.00361349	0.059	0.05	1
CDC42BPG	0.108295	-0.0556897	0.034	0.028	1
ADAMTS9-AS2.1	0.108335	-0.278569	0.036	0.042	1
lnc-PBDC1-3	0.108393	-0.799389	0.008	0.011	1
ZNF827	0.108405	-0.00280421	0.2	0.18	1
C2orf76	0.10847	-0.141597	0.218	0.194	1
FZD5	0.108507	-0.05557	0.047	0.04	1
NEXN-AS1	0.108508	0.0547718	0.031	0.025	1
ZNF581	0.108644	-0.0399884	0.339	0.304	1
UHRF1	0.108781	-0.385505	0.026	0.031	1
SPINK5	0.108824	0.269447	0.028	0.022	1
ARHGAP24	0.108834	-0.289683	0.418	0.403	1
HMGB1P24	0.10884	-0.19771	0.017	0.012	1
lnc-EYS-2	0.10885	-0.399661	0.01	0.007	1
LINC00634	0.108892	0.0065723	0.055	0.047	1
SELENOV	0.108914	0.393332	0.022	0.017	1
BNIP1	0.108924	-0.109163	0.24	0.214	1
AC243964.3	0.109074	0.104599	0.034	0.028	1
PSMA5	0.109087	-0.0296566	0.791	0.779	1
ZNF680	0.109126	-0.0616018	0.197	0.177	1
IL32	0.109127	-0.570661	0.029	0.035	1
lnc-OIP5-1	0.109218	0.489672	0.022	0.017	1
ASS1P2	0.109365	-0.774602	0.009	0.013	1
SAMD14	0.10944	-0.260089	0.106	0.114	1
lnc-SERPIND1-1	0.109514	0.366872	0.025	0.02	1
lnc-ZNF704-7	0.109544	0.0222759	0.06	0.052	1
RFC1	0.109548	0.0398885	0.652	0.614	1
DRD1	0.109574	-0.554513	0.01	0.007	1
SYT14	0.109592	-0.0251725	0.335	0.305	1
NOP9	0.109628	-0.0542411	0.063	0.054	1
MPG	0.109637	-0.0585254	0.749	0.745	1
SNED1	0.109663	-0.216137	0.06	0.052	1
ERAP1	0.109752	-0.0887751	0.141	0.126	1
EIF5AL1	0.109818	-0.0819754	0.041	0.034	1
lnc-GUF1-9	0.109849	0.236293	0.018	0.013	1
lnc-EXOSC2-2	0.1099	0.295346	0.011	0.008	1
GLCE	0.109904	-0.0851835	0.424	0.382	1
lnc-TIGD2-5	0.109927	0.263728	0.013	0.009	1
lnc-POTEF-6	0.10996	0.078121	0.058	0.05	1
ACTR10	0.110055	0.0424677	0.733	0.709	1
lnc-OSBPL10-1	0.110057	0.0698898	0.023	0.018	1
PITPNA-AS1	0.110091	-0.0110397	0.491	0.44	1
lnc-ZNF595-1	0.110097	-0.64166	0.012	0.016	1
PDCL	0.110103	-0.0340547	0.407	0.365	1
MYO9A	0.110166	0.0342659	0.201	0.182	1
AZGP1	0.110255	-0.350287	0.135	0.12	1
TRIP4	0.110294	-0.0618161	0.236	0.212	1
NRBP2	0.110371	-0.00641498	0.209	0.189	1
DPY19L2	0.110453	0.33867	0.035	0.029	1
lnc-ECD-3	0.110479	0.267308	0.016	0.012	1
NKX2-1	0.110675	0.274017	0.11	0.099	1
lnc-COL6A1-1	0.110733	0.294935	0.022	0.017	1
ZKSCAN5	0.11076	0.0174031	0.129	0.115	1
PLCB1	0.110943	-0.0214326	0.258	0.235	1
MED31	0.110992	0.00603491	0.507	0.46	1
lnc-IL4R-2	0.110995	-0.081866	0.035	0.029	1
lnc-TMCC1-10	0.111099	-0.0718806	0.018	0.014	1
GLYATL2	0.111142	0.203837	0.013	0.009	1
MYCN	0.111204	0.424042	0.017	0.013	1
UQCC2	0.111216	-0.0728366	0.824	0.803	1
ITFG2	0.111263	-0.201467	0.165	0.147	1
CKMT2-AS1	0.111273	-0.0674694	0.216	0.196	1
WISP2	0.111295	0.140464	0.016	0.012	1
ZSWIM4	0.111457	0.0248039	0.096	0.085	1
lnc-CTTN-1	0.111464	0.117118	0.013	0.009	1
lnc-SETD7-6	0.111506	-0.841023	0.009	0.013	1
lnc-ZNF800-2	0.111531	-0.61775	0.02	0.025	1
FIRRE.1	0.111579	-0.155223	0.119	0.106	1
FAM107B	0.111625	0.0653439	0.54	0.505	1
lnc-JMJD4-4	0.11165	-0.0346491	0.067	0.058	1
PSME2	0.111841	0.0601968	0.711	0.671	1
PLEKHD1	0.111854	0.20052	0.011	0.008	1
lnc-ZNF736-4	0.111877	-0.634559	0.016	0.02	1
SMAD6	0.111999	-0.249653	0.042	0.035	1
GCNA	0.112007	-0.34152	0.017	0.021	1
LCAT	0.112013	0.204934	0.042	0.036	1
lnc-LRRC32-6	0.112076	0.29724	0.033	0.027	1
lnc-AEN-1	0.112162	0.00699149	0.011	0.008	1
ACVR2A	0.112239	0.00883069	0.189	0.17	1
LIMD2	0.112292	-0.108799	0.296	0.267	1
RPL23A	0.11233	-0.0109642	0.985	0.991	1
lnc-ATXN7L1-1	0.112379	-0.911653	0.014	0.018	1
PCDHB9	0.112398	-0.0706448	0.098	0.086	1
ZNF837	0.112428	0.000288875	0.055	0.047	1
TM9SF3	0.112446	0.0123058	0.671	0.629	1
FAM155A-IT1	0.112551	-0.207552	0.14	0.124	1
SNX12	0.112636	-0.0533281	0.019	0.014	1
HAUS4	0.112667	0.0882716	0.033	0.027	1
DENND1A	0.112709	0.0257335	0.094	0.083	1
lnc-RUNDC1-3	0.11271	-0.115476	0.06	0.052	1
lnc-ZNF559-ZNF177-1	0.112735	-0.354608	0.057	0.064	1
SMG8	0.112797	0.266527	0.043	0.037	1
lnc-EMC3-1	0.1128	0.216994	0.029	0.023	1
CROT	0.112893	-0.0465387	0.232	0.209	1
lnc-RANBP9-1	0.113015	-0.139456	0.065	0.056	1
AC011479.1	0.113053	0.348339	0.01	0.007	1
HSP90AB3P	0.113058	-0.0134089	0.039	0.032	1
lnc-ZNF672-1	0.113138	-0.0576242	0.042	0.036	1
LINC00921	0.113145	0.251433	0.01	0.007	1
lnc-LSM14B-6	0.113229	0.157491	0.017	0.013	1
lnc-ID3-3	0.113275	0.319647	0.01	0.007	1
lnc-MYNN-12	0.11335	0.543639	0.014	0.01	1
DGKE	0.113382	-0.107209	0.233	0.21	1
lnc-ATP8A2-4	0.113383	0.482594	0.01	0.007	1
MEIS2	0.113435	0.153945	0.515	0.5	1
DNAJB2	0.113499	0.0466031	0.688	0.631	1
CISD1	0.113537	-0.0538231	0.842	0.835	1
lnc-PHB2-2	0.113548	-0.0604878	0.019	0.015	1
SPA17	0.113575	-0.0906193	0.337	0.303	1
lnc-PHF20L1-6	0.113609	0.188537	0.027	0.022	1
RPL14P1	0.113672	0.0983484	0.109	0.098	1
lnc-PTPN14-2	0.113713	0.162751	0.062	0.054	1
lnc-RHD-4	0.113872	-0.078072	0.02	0.015	1
IRF2BP2	0.113907	0.0577212	0.566	0.524	1
PATZ1	0.113935	-0.092354	0.279	0.249	1
FAM228B	0.113972	-0.127176	0.399	0.391	1
ARCN1	0.114069	0.0524206	0.714	0.679	1
CFAP65	0.11413	-0.204719	0.208	0.186	1
NBPF26	0.114182	-0.492723	0.013	0.017	1
lnc-GABARAPL2-7	0.114302	0.182102	0.03	0.025	1
lnc-WDR34-2	0.114329	-0.0733427	0.039	0.033	1
PDLIM7	0.114509	-0.0821535	0.453	0.408	1
lnc-ADGRV1-9	0.114557	0.211954	0.017	0.013	1
lnc-DCAF13-2	0.114563	0.0301799	0.036	0.03	1
lnc-SEC24D-1	0.114659	0.00921458	0.05	0.042	1
LINC02062	0.114699	-0.237426	0.208	0.211	1
FLNC	0.11472	0.135417	0.071	0.062	1
lnc-COTL1-3	0.114869	0.0435437	0.017	0.013	1
TRMT10A	0.114936	-0.141616	0.148	0.132	1
AC139769.1	0.114941	0.0450931	0.052	0.045	1
lnc-EIF2AK3-1	0.114953	0.0789396	0.058	0.05	1
lnc-ZNF541-3	0.115011	0.0091432	0.035	0.029	1
DNMT1	0.115062	-0.0306381	0.443	0.402	1
lnc-SMARCC2-1	0.115079	-0.187644	0.053	0.045	1
MGARP	0.115089	0.411145	0.015	0.011	1
lnc-RMND5A-3	0.115098	0.402952	0.015	0.011	1
lnc-WDPCP-6	0.115174	0.240122	0.018	0.014	1
RF00017.131	0.115326	0.114945	0.01	0.007	1
PPIAP41	0.115415	-0.175981	0.012	0.008	1
LINC02542	0.115471	0.062336	0.018	0.014	1
ADGRG5	0.115538	-0.376932	0.016	0.012	1
LINC01145	0.115556	0.22395	0.018	0.014	1
RPS3AP26	0.115563	0.344251	0.02	0.016	1
ATCAY	0.11569	0.108922	0.25	0.23	1
POLN	0.115835	0.313517	0.012	0.009	1
CCNDBP1	0.115836	-0.000169081	0.506	0.46	1
CDKL3	0.115882	-0.0444856	0.158	0.142	1
ODR4	0.115896	-0.0225689	0.453	0.409	1
IL7	0.115916	0.0934979	0.014	0.01	1
lnc-TSPAN19-2	0.116001	0.369751	0.015	0.011	1
lnc-POM121C-6	0.116019	-0.0262041	0.012	0.008	1
MT-TI	0.116196	0.376839	0.015	0.011	1
AL035530.2	0.116247	0.258313	0.021	0.016	1
KCNAB3	0.116281	0.413301	0.023	0.018	1
IRS1	0.116321	-0.20429	0.244	0.25	1
MOK	0.116338	0.0124045	0.195	0.177	1
LINC00672	0.116364	-0.0316683	0.018	0.014	1
NDUFAF5	0.116393	-0.0448572	0.348	0.309	1
MAPRE1	0.116394	0.00658851	0.599	0.545	1
lnc-PRSS27-2	0.11646	0.0162641	0.055	0.047	1
MRPL38	0.116518	0.0471096	0.017	0.013	1
C17orf49	0.116524	-0.0681187	0.087	0.076	1
lnc-CTIF-9	0.116654	0.393507	0.016	0.012	1
RPGR	0.116701	-0.0281024	0.258	0.232	1
DNALI1	0.116814	-0.0209296	0.474	0.429	1
TVP23C	0.116847	-0.0257037	0.036	0.03	1
lnc-AEBP2-2	0.116905	0.111608	0.017	0.013	1
MAGI2	0.117002	0.0366434	0.321	0.291	1
TUT4	0.117125	-0.0565376	0.689	0.662	1
lnc-RARRES1-3	0.117243	-0.134642	0.018	0.014	1
CD14	0.117248	0.353032	0.023	0.019	1
AC112504.1	0.117269	-0.537333	0.01	0.014	1
lnc-AIPL1-5	0.117301	-0.0603664	0.018	0.014	1
RTTN	0.117343	-0.0816737	0.078	0.068	1
XRN1	0.11754	0.0126709	0.474	0.431	1
FGD4	0.117551	-0.171153	0.396	0.387	1
INTS1	0.117586	-0.109028	0.321	0.288	1
RNF24	0.117597	0.121413	0.153	0.138	1
TMEM200B	0.117647	0.971625	0.011	0.008	1
CCDC121	0.117715	-0.0535949	0.103	0.091	1
PLPP4	0.117716	0.0315363	0.021	0.026	1
HCRT	0.117752	0.34623	0.037	0.031	1
lnc-ZNF730-2	0.117758	-0.581847	0.027	0.032	1
RNF144A-AS1	0.117796	0.220141	0.014	0.01	1
FRYL	0.117833	-0.0236903	0.343	0.311	1
POLK	0.117958	-0.05804	0.36	0.326	1
lnc-MTFR2-2	0.117971	0.188957	0.021	0.017	1
TMEM196	0.118121	-0.0710344	0.058	0.066	1
lnc-PGD-2	0.118254	-0.0576485	0.027	0.021	1
ECPAS	0.118345	-0.0610864	0.31	0.279	1
AC012618.3	0.118349	-0.797739	0.014	0.018	1
lnc-MRPL14-4	0.118352	0.153982	0.029	0.024	1
KHK	0.118382	-0.0955055	0.173	0.155	1
ZDHHC11	0.118408	0.108481	0.018	0.014	1
PNPLA7	0.118418	0.178238	0.048	0.041	1
RBM12B	0.118453	-0.0129132	0.286	0.258	1
CDK2AP1	0.118606	0.0216482	0.055	0.047	1
lnc-VEZT-10	0.11864	0.0986126	0.013	0.009	1
lnc-EPAS1-3	0.118763	0.196142	0.015	0.011	1
lnc-TMEM223-2	0.118773	0.00831301	0.062	0.054	1
lnc-PLXND1-1	0.11881	-0.0745494	0.04	0.034	1
MYO18A	0.118878	-0.140359	0.107	0.095	1
AARD	0.11894	-0.440987	0.06	0.067	1
EIF5B	0.119	-0.0438048	0.78	0.756	1
lnc-NDUFS6-18	0.119118	-0.356249	0.061	0.068	1
FBXO11	0.119122	-0.0254522	0.43	0.386	1
MPST	0.119229	-0.154815	0.432	0.421	1
SCN1A	0.119232	1.29622	0.01	0.007	1
PCID2	0.119242	-0.0727825	0.103	0.091	1
TSPAN8	0.119248	-0.356292	0.128	0.114	1
lnc-MTR-1	0.119248	0.106813	0.021	0.017	1
PKIA	0.119273	-0.215322	0.51	0.488	1
SIRT1	0.119315	0.0403082	0.172	0.156	1
ZNF454	0.119435	-0.0409905	0.056	0.048	1
MB21D2	0.119437	0.0378509	0.053	0.045	1
ATL3	0.119508	-0.0896261	0.092	0.081	1
CEP97	0.119602	-0.131963	0.247	0.249	1
C22orf39	0.119617	0.0366729	0.573	0.521	1
PUF60	0.119651	0.0375122	0.719	0.679	1
LEPROT	0.119698	-0.0564354	0.699	0.682	1
MKRN5P	0.119743	0.115161	0.011	0.007	1
lnc-MICALL2-2	0.119918	-0.00302058	0.024	0.02	1
lnc-LIPG-13	0.119927	0.228061	0.046	0.039	1
OSBPL3	0.120024	0.28322	0.041	0.035	1
ONECUT2	0.120243	-0.0706907	0.286	0.259	1
UPP1	0.120254	-0.17434	0.365	0.356	1
lnc-ATP13A4-4	0.120285	-0.0556026	0.06	0.052	1
RPS19P1	0.120327	-0.251014	0.011	0.007	1
STRN4	0.120348	-0.0632164	0.047	0.04	1
DGCR6	0.120392	0.066531	0.066	0.057	1
lnc-LGI2-2	0.120511	0.508359	0.011	0.008	1
HMGA1	0.120537	0.0612285	0.6	0.555	1
CSMD1	0.120563	0.585012	0.017	0.013	1
lnc-RARRES1-2	0.120594	-0.0813307	0.02	0.016	1
HSBP1L1	0.120713	-0.302181	0.272	0.269	1
lnc-IDE-3	0.120732	-0.755868	0.021	0.026	1
GNG13	0.120744	0.0133409	0.021	0.016	1
ZNF197-AS1	0.120829	0.179816	0.021	0.017	1
ECHDC1	0.120838	-0.132861	0.436	0.421	1
PTPN21	0.120953	-0.182843	0.075	0.082	1
KIAA2012	0.120986	-0.191461	0.019	0.015	1
ZNF589	0.120988	-0.0863098	0.097	0.086	1
POU5F2	0.120991	-0.211021	0.091	0.079	1
BANK1	0.121045	0.147585	0.027	0.022	1
lnc-OXGR1-6	0.121052	0.0187858	0.083	0.074	1
LEMD1	0.121078	0.068419	0.013	0.01	1
SLC27A5	0.121089	-0.0260335	0.522	0.482	1
lnc-ZNF814-4	0.12115	0.0522503	0.056	0.048	1
AC026271.1	0.121153	0.152161	0.016	0.012	1
LCLAT1	0.121207	-0.113753	0.232	0.209	1
IGSF11	0.121319	0.215017	0.011	0.008	1
lnc-SLC16A3-10	0.121334	0.00841274	0.016	0.012	1
GPAM	0.121339	-0.0996132	0.117	0.104	1
KHDRBS3	0.121407	-0.108628	0.197	0.178	1
lnc-CYB5R2-3	0.121535	-0.0959305	0.026	0.021	1
ASPDH	0.121548	0.118862	0.038	0.032	1
NHSL1	0.121549	0.186037	0.295	0.275	1
ATP1B2	0.121553	0.0941776	0.112	0.101	1
ZNF724	0.121558	0.114008	0.035	0.029	1
lnc-TEX44-2	0.121571	-0.160912	0.029	0.024	1
VCX3B	0.121657	0.0125677	0.013	0.01	1
PRADC1	0.12184	-0.00486569	0.347	0.318	1
lnc-TMTC3-16	0.12191	0.264977	0.016	0.012	1
EMC3-AS1	0.12191	0.61011	0.01	0.007	1
lnc-TTC3-5	0.121989	0.28621	0.017	0.013	1
lnc-TSPAN9-1	0.122001	0.366447	0.011	0.008	1
RACGAP1	0.122014	-0.0329945	0.045	0.038	1
lnc-DNASE1L1-2	0.122035	-0.0421814	0.239	0.214	1
ZFAND6	0.122087	0.0104789	0.701	0.662	1
ZIC3	0.122212	-0.565598	0.014	0.018	1
CPS1	0.122251	-0.0760834	0.022	0.018	1
TTI1	0.122299	-0.161498	0.181	0.161	1
BRE-AS1	0.122372	-0.0427775	0.024	0.019	1
ADCYAP1	0.122383	0.309078	0.286	0.304	1
DALRD3	0.122474	-0.0668516	0.607	0.581	1
EDA	0.122477	-0.134156	0.042	0.036	1
lnc-TTC33-5	0.122484	-0.30729	0.01	0.007	1
LINC02348	0.122519	0.442646	0.01	0.007	1
FBLN5	0.12261	0.191377	0.135	0.124	1
RBM17	0.122612	0.00923858	0.623	0.57	1
CDC42SE2	0.122849	-0.0365987	0.43	0.384	1
AL353763.2	0.122897	-0.729369	0.01	0.013	1
LRRC8C-DT	0.122916	-0.0925595	0.05	0.043	1
KLHL25	0.122952	-0.128351	0.057	0.049	1
IRX4	0.122962	0.115511	0.028	0.023	1
ACBD5	0.122978	-0.215723	0.39	0.38	1
SEMA3B-AS1	0.122982	-0.427568	0.023	0.028	1
SH3BGRL	0.123026	-0.0451213	0.806	0.789	1
DCC	0.123036	-0.0274235	0.072	0.08	1
LINC00907	0.123202	0.112359	0.01	0.007	1
RENBP	0.123218	0.0815721	0.038	0.032	1
lnc-POLR1E-2	0.123248	-0.0313346	0.016	0.012	1
lnc-SCNN1B-1	0.123264	-0.12246	0.092	0.081	1
lnc-MDGA1-4	0.123367	0.0789321	0.01	0.007	1
PPP1R12B	0.123473	-0.0500183	0.152	0.137	1
EBF3	0.123478	-0.364468	0.054	0.061	1
FAM238C	0.123489	-0.0461899	0.018	0.014	1
CHST6	0.123509	-0.00844991	0.01	0.007	1
lnc-CPLX1-9	0.123526	0.0338656	0.032	0.026	1
lnc-PLGLB1-6	0.123558	0.0839215	0.04	0.034	1
LRPAP1	0.123591	-0.117135	0.241	0.217	1
lnc-SLC35G3-1	0.123623	-0.112277	0.054	0.047	1
lnc-ARF6-5	0.123653	-0.00649427	0.058	0.05	1
COL1A2	0.123841	-0.0278729	0.614	0.588	1
lnc-CACNA1E-6	0.124017	0.0793166	0.014	0.01	1
lnc-NEMF-1	0.124093	0.305899	0.02	0.016	1
ZNF33A	0.124223	-0.136148	0.469	0.453	1
lnc-ARIH1-1	0.124223	0.617746	0.012	0.009	1
lnc-TOPAZ1-1	0.124434	-0.101539	0.021	0.017	1
PTCH1	0.12445	-0.523464	0.071	0.078	1
ZNF300P1	0.124465	-0.368736	0.007	0.01	1
LRRC43	0.124538	0.321715	0.022	0.018	1
TEX10	0.124605	-0.0739589	0.093	0.082	1
BIK	0.124653	-0.0964235	0.184	0.165	1
SFXN2	0.12474	0.218405	0.043	0.036	1
lnc-CASTOR3-3	0.12483	-0.107266	0.288	0.26	1
ZNF57	0.125051	-0.0116112	0.041	0.035	1
lnc-CHIC2-2	0.125245	-0.0491211	0.017	0.013	1
SPDYE3	0.12528	0.543996	0.01	0.007	1
lnc-SLC24A3-1	0.12529	0.335943	0.015	0.011	1
DAPK1-IT1	0.125392	-0.310017	0.021	0.017	1
SPAG17	0.125394	-0.105285	0.055	0.047	1
ZBTB46	0.125466	0.0556753	0.092	0.082	1
lnc-GAREM1-1	0.125477	0.0980178	0.014	0.011	1
LCMT1	0.12552	0.0349213	0.606	0.558	1
BTBD6	0.125525	0.0832425	0.027	0.022	1
2025-09-07	0.125566	0.0226417	0.894	0.885	1
NTRK3	0.125615	0.163355	0.03	0.025	1
F12	0.125712	-0.0606779	0.148	0.135	1
lnc-TRPM2-1	0.12582	-0.0910906	0.012	0.008	1
ARMCX2	0.125842	0.0389873	0.48	0.439	1
lnc-NDUFV3-1	0.12601	0.317368	0.012	0.009	1
lnc-ZFAND3-9	0.126034	0.0669968	0.015	0.011	1
DYNC1LI1	0.126058	-0.106094	0.577	0.544	1
ZNF579	0.126071	-0.0299896	0.324	0.294	1
TMEM191B	0.126109	-0.00948601	0.03	0.025	1
WDR83OS	0.126127	0.121533	0.02	0.015	1
lnc-ZSCAN25-2	0.126171	0.192326	0.017	0.013	1
MYT1	0.126199	-0.357033	0.14	0.147	1
NCKAP1	0.126288	0.0293517	0.611	0.573	1
LINC00958	0.126315	-0.407586	0.073	0.08	1
ZNF350	0.126526	0.0341064	0.061	0.053	1
AL136126.1	0.126561	0.295873	0.015	0.011	1
HDAC1P2	0.126588	0.425058	0.015	0.012	1
ARMCX1	0.126706	-0.0647223	0.416	0.406	1
UFL1	0.126766	0.0507472	0.668	0.624	1
lnc-PDIA6-1	0.126804	-0.010858	0.059	0.051	1
ZNF75D	0.126848	-0.0696953	0.066	0.058	1
RF00017.28	0.12689	0.17904	0.012	0.009	1
ZNF83	0.126918	0.0450953	0.409	0.375	1
SMC1A	0.126923	0.00556125	0.462	0.421	1
SPRY3	0.126926	-0.0476395	0.014	0.01	1
ERCC8	0.127055	-0.173235	0.142	0.127	1
PTPRO	0.127238	0.0473539	0.53	0.501	1
HCG11	0.127363	-0.676481	0.028	0.033	1
ELMOD1	0.127417	0.314698	0.016	0.012	1
lnc-NKX6-1-5	0.127486	0.208723	0.025	0.021	1
lnc-BATF3-6	0.127578	-0.0826049	0.052	0.045	1
lnc-TMED10-5	0.127603	0.334756	0.025	0.021	1
lnc-CHST4-6	0.127612	0.522402	0.017	0.013	1
SMAGP	0.127789	-0.0763528	0.06	0.052	1
SCLT1	0.127854	0.214328	0.121	0.109	1
lnc-TMEM30B-6	0.127932	-0.0576109	0.01	0.007	1
SLC12A6	0.127936	-0.0808963	0.166	0.15	1
ALDH7A1	0.127938	-0.12542	0.494	0.477	1
SLC25A18	0.128009	-0.211523	0.018	0.014	1
HEXDC	0.128018	-0.0281699	0.238	0.215	1
C11orf97	0.128049	-0.140303	0.017	0.013	1
NAT1	0.128074	-0.258977	0.021	0.017	1
MOXD1	0.128128	-0.0508191	0.023	0.018	1
CNKSR2	0.128136	-0.104611	0.062	0.069	1
AR	0.128204	-0.362365	0.112	0.119	1
lnc-CLDN19-3	0.128274	0.320166	0.024	0.02	1
RPL13AP5	0.128415	0.0481251	0.031	0.026	1
GRIN2B	0.128505	-0.125578	0.016	0.02	1
AL050331.1	0.128514	0.714425	0.013	0.009	1
SLC19A1	0.128536	-0.128279	0.056	0.048	1
lnc-RPE-9	0.128645	-0.0200478	0.047	0.04	1
ZBTB37	0.128659	0.0673012	0.196	0.18	1
SYNJ1	0.12879	-0.0346914	0.144	0.129	1
GMNC	0.128987	0.00677434	0.012	0.009	1
BUB1B	0.129002	-0.715839	0.007	0.01	1
KCNC2	0.129064	-0.895443	0.007	0.01	1
lnc-PSMC3IP-3	0.129071	-0.090719	0.099	0.088	1
PIN4P1	0.129095	0.490094	0.013	0.01	1
USP21	0.129133	0.14397	0.056	0.048	1
MED14OS	0.129133	0.0418836	0.015	0.011	1
lnc-TADA2B-6	0.129228	0.0781749	0.013	0.009	1
FAM111A-DT	0.129278	-0.157508	0.076	0.066	1
NCS1	0.129354	0.0882646	0.248	0.228	1
C19orf70	0.129355	-0.0414475	0.819	0.814	1
PRPF31	0.129405	0.0211246	0.602	0.548	1
SNCG	0.1295	-0.0612165	0.265	0.275	1
GP1BA	0.129504	0.20461	0.015	0.012	1
AC244669.1	0.12952	-0.753237	0.036	0.041	1
AC125437.2	0.129594	0.184929	0.027	0.022	1
SNX30	0.129732	-0.0516151	0.151	0.135	1
ALS2CL	0.129798	0.0661614	0.011	0.008	1
PLK4	0.129868	-0.0716917	0.016	0.012	1
LIN7A	0.129911	0.385083	0.05	0.043	1
lnc-STRN3-14	0.130075	-0.0495355	0.025	0.02	1
lnc-NFAM1-3	0.130159	0.145482	0.046	0.04	1
FGF7P3	0.130202	-0.258604	0.157	0.163	1
BBIP1	0.130213	-0.110595	0.542	0.519	1
lnc-ANKRD6-3	0.130302	0.0576729	0.016	0.012	1
MESP1	0.130427	0.0578377	0.108	0.097	1
RPARP-AS1	0.130576	-0.112062	0.281	0.252	1
CAMK4	0.130595	-0.143977	0.071	0.079	1
RARG	0.13075	0.182405	0.027	0.022	1
CTBP1-AS	0.130774	-0.0444418	0.017	0.013	1
C1R	0.130879	0.0950134	0.09	0.081	1
AC092279.2	0.131019	0.00669691	0.068	0.06	1
ZNF71	0.13114	-0.0976876	0.151	0.136	1
PMF1-BGLAP	0.131142	0.398535	0.011	0.008	1
SAP30	0.131156	-0.0996877	0.241	0.219	1
GEMIN2	0.131242	-0.0795602	0.298	0.267	1
lnc-ATP6AP2-15	0.131392	-0.630272	0.01	0.013	1
LRRC8C	0.131678	-0.0827353	0.045	0.038	1
RPL4P4	0.131719	-0.162112	0.011	0.008	1
lnc-ENOSF1-2	0.131916	0.124323	0.011	0.008	1
SNX33	0.132083	0.138669	0.056	0.048	1
ZNF19	0.132085	-0.00118079	0.109	0.098	1
NLK	0.132087	-0.0634648	0.245	0.221	1
lnc-CTIF-1	0.132117	-0.935174	0.008	0.011	1
lnc-SIX3-1	0.132133	-0.525065	0.09	0.096	1
CEP83-DT	0.132242	-0.0313467	0.013	0.01	1
NDRG4	0.132275	0.0611001	0.381	0.351	1
SH3GL1P1	0.132474	-0.155431	0.056	0.048	1
SCLY	0.132676	-0.131276	0.047	0.04	1
FAM86DP	0.132785	0.235753	0.019	0.015	1
ZNF449	0.132847	0.104725	0.088	0.079	1
lnc-PCDH18-3	0.132912	-0.565651	0.018	0.022	1
ERCC5	0.133106	0.269319	0.023	0.019	1
lnc-INHBC-1	0.133153	0.208408	0.011	0.008	1
POP7	0.133184	0.0226351	0.65	0.606	1
IQCA1	0.133193	-0.447858	0.079	0.086	1
CUL7	0.133263	-0.0732022	0.269	0.241	1
lnc-SPATA31A7-14	0.133274	-0.0549985	0.068	0.059	1
lnc-SGMS1-2	0.133288	0.124921	0.013	0.01	1
lnc-CIPC-1	0.133359	0.451264	0.014	0.011	1
CAMKK2	0.133576	-0.341163	0.233	0.233	1
CCDC154	0.133578	-0.0616888	0.013	0.01	1
lnc-MARCH10-4	0.133579	0.149932	0.023	0.018	1
BROX	0.13373	-0.145502	0.163	0.146	1
MRPL22	0.133762	0.0311388	0.768	0.732	1
AC046158.4	0.133765	0.140871	0.018	0.014	1
INSYN1	0.133873	0.0362108	0.031	0.026	1
AC007040.2	0.133893	0.395977	0.01	0.007	1
lnc-GAPVD1-1	0.133918	0.0459295	0.01	0.007	1
AL118556.2	0.133926	-0.792285	0.011	0.014	1
PTHLH	0.133968	0.318338	0.012	0.009	1
lnc-ZNF25-8	0.134013	0.530156	0.012	0.009	1
SLC37A1	0.134036	-0.0689876	0.307	0.276	1
USP28	0.134085	-0.0490183	0.159	0.143	1
CMYA5	0.134111	-0.160977	0.101	0.09	1
lnc-CAPNS1-1	0.134179	0.213576	0.011	0.008	1
LRRC3	0.134207	-0.684111	0.008	0.011	1
PARP4	0.134303	0.00291973	0.171	0.155	1
RCN1P2	0.134421	-0.12932	0.022	0.017	1
LINC01353	0.134456	-0.0384948	0.011	0.008	1
lnc-BMP6-106	0.134492	-0.123193	0.15	0.135	1
PI4KAP2	0.134512	0.0388647	0.099	0.088	1
lnc-MYOCOS-4	0.134525	0.195878	0.02	0.016	1
TMEM191C	0.134724	0.0386762	0.096	0.086	1
lnc-GOSR2-2	0.13474	0.197983	0.01	0.007	1
lnc-TRAF3IP2-2	0.13475	0.0465773	0.041	0.034	1
RBM12	0.13475	-0.14567	0.266	0.237	1
TMOD1	0.134864	-0.248065	0.027	0.032	1
NRN1	0.135073	-0.435825	0.128	0.116	1
LIX1L	0.135151	-0.112806	0.073	0.064	1
MRPS34	0.135162	0.0337129	0.793	0.757	1
lnc-PPIC-5	0.135204	0.00474924	0.05	0.043	1
SAC3D1	0.135207	-0.191126	0.414	0.399	1
lnc-NEDD8-MDP1-1	0.135207	0.0376284	0.016	0.012	1
NPY5R	0.135233	-0.973898	0.008	0.011	1
POLD1	0.135306	-0.114192	0.037	0.031	1
lnc-ULK4-13	0.13539	0.268639	0.01	0.007	1
FALEC	0.135478	0.0218152	0.049	0.042	1
GTF2F2	0.135485	-0.137173	0.494	0.472	1
ASPRV1	0.135504	0.782207	0.013	0.01	1
GNAS	0.1356	0.0352414	0.998	0.999	1
lnc-CCDC90B-3	0.135622	-0.00616083	0.025	0.02	1
CDH8	0.135642	0.0912834	0.061	0.053	1
PA2G4P6	0.135763	-0.53943	0.036	0.041	1
C5	0.135763	0.193548	0.022	0.017	1
IQANK1	0.135774	-0.185459	0.047	0.04	1
TNFAIP2	0.135828	-0.34792	0.017	0.013	1
lnc-ZSCAN20-4	0.135942	0.242033	0.01	0.007	1
ACP1	0.135958	0.0407917	0.818	0.798	1
lnc-ZNF235-4	0.135985	-0.00742169	0.04	0.034	1
ERC2-IT1	0.13603	0.140707	0.01	0.007	1
lnc-DTWD2-14	0.136075	-0.0958249	0.02	0.016	1
COA4	0.136079	0.022604	0.614	0.572	1
DNAAF4	0.136166	-0.0734942	0.26	0.233	1
lnc-RWDD1-1	0.136281	0.173679	0.015	0.011	1
PRKACB	0.136297	0.0202429	0.374	0.339	1
lnc-TCF7L2-5	0.136324	0.508276	0.019	0.015	1
DHODH	0.136376	-0.125323	0.116	0.104	1
TST	0.136386	-0.0457095	0.285	0.258	1
PDPN	0.136474	-0.212972	0.062	0.069	1
lnc-TRIM38-2	0.136602	-0.0577536	0.088	0.078	1
lnc-XKR5-3	0.136607	-0.452138	0.013	0.017	1
lnc-ASCC2-1	0.136677	-0.364811	0.128	0.135	1
TNFRSF14	0.136695	-0.0872468	0.02	0.016	1
JAK2	0.136792	-0.0294736	0.061	0.053	1
lnc-MINOS1-1	0.136808	-0.0211637	0.018	0.014	1
EXOC3L1	0.136837	-0.0056426	0.036	0.03	1
lnc-TYR-2	0.137065	-0.229532	0.01	0.007	1
KCTD1	0.13721	-0.0526937	0.129	0.116	1
LYPLA1	0.13747	-0.0186605	0.57	0.521	1
EEPD1	0.137541	-0.138391	0.032	0.026	1
FAM171B	0.13764	0.00627724	0.338	0.308	1
lnc-CFAP43-4	0.137687	0.142661	0.063	0.055	1
lnc-HEY1-1	0.137733	-0.0226117	0.012	0.009	1
lnc-LHFPL4-6	0.137769	-0.0288072	0.09	0.08	1
LINC00663	0.137785	0.0276687	0.095	0.085	1
MIA3	0.137881	0.0458387	0.605	0.562	1
ZNF436	0.138013	0.0760113	0.05	0.043	1
DVL2	0.138167	-0.00938259	0.257	0.234	1
RPS15AP1	0.138187	-0.185123	0.015	0.011	1
DANT2	0.138229	-0.0979024	0.123	0.11	1
RARRES3	0.138288	-0.65295	0.026	0.031	1
lnc-EEF1AKMT3-2	0.138299	-0.0429013	0.015	0.011	1
ARID5B	0.138432	0.0699479	0.565	0.526	1
MDP1	0.138511	-0.0631009	0.128	0.115	1
RPS12P26	0.138823	-0.00588565	0.016	0.012	1
lnc-AVEN-2	0.138871	-0.889016	0.01	0.014	1
EPM2AIP1	0.138965	-0.0721648	0.585	0.562	1
lnc-FARP2-2	0.138965	0.263796	0.017	0.013	1
SIRT4	0.138972	0.113229	0.024	0.019	1
C1orf123	0.139021	-0.0317137	0.377	0.34	1
lnc-KANSL1-4	0.139051	0.29253	0.012	0.009	1
lnc-ITGA2B-3	0.139094	-0.0453435	0.036	0.031	1
TCTN1	0.139098	-0.0733459	0.663	0.642	1
NECTIN3-AS1	0.139181	-0.685753	0.012	0.015	1
lnc-EDEM3-7	0.139219	-0.315586	0.018	0.014	1
ADARB2	0.139357	0.213022	0.01	0.007	1
AL035413.1	0.139368	-0.0723883	0.132	0.119	1
TPM3	0.13938	0.0329389	0.837	0.804	1
lnc-ILKAP-2	0.139384	-0.235015	0.037	0.031	1
lnc-NRDE2-4	0.139407	0.563	0.014	0.01	1
lnc-NR4A2-9	0.139422	0.109875	0.013	0.01	1
lnc-TRIM25-1	0.139437	-0.774859	0.011	0.014	1
lnc-GBA2-2	0.139569	-0.0294266	0.01	0.007	1
lnc-CDK20-8	0.139664	-0.522715	0.113	0.118	1
VSIG8	0.139705	0.575075	0.015	0.011	1
SCN5A	0.139711	-1.13498	0.008	0.011	1
lnc-GRM7-10	0.139742	0.180745	0.012	0.009	1
AL161665.1	0.139801	0.380967	0.011	0.008	1
LINC00205	0.139872	-0.290222	0.232	0.233	1
CHMP4A	0.13988	-0.0141082	0.502	0.458	1
ZMYM4	0.139976	-0.155486	0.407	0.397	1
lnc-ATPAF2-2	0.140223	-0.0865876	0.016	0.012	1
FAM92A	0.14032	-0.0936529	0.518	0.504	1
ZNF501	0.140348	-0.298491	0.031	0.037	1
lnc-POLR3G-1	0.140353	0.0976758	0.027	0.022	1
lnc-EID1-4	0.140395	-0.972337	0.014	0.018	1
EIF4E3	0.140457	-0.176274	0.146	0.13	1
lnc-SLC25A48-8	0.140462	-0.70347	0.02	0.025	1
PAXIP1-AS2	0.14054	-0.224681	0.012	0.015	1
SLC25A30	0.140579	-0.141785	0.044	0.037	1
lnc-GFM1-4	0.140611	-0.820969	0.009	0.012	1
lnc-FAM217A-1	0.140709	-0.228403	0.277	0.277	1
HERC1	0.140773	-0.0353779	0.404	0.367	1
FTO	0.140794	-0.0262753	0.133	0.12	1
lnc-FPGT-7	0.140831	0.211417	0.044	0.038	1
APTX	0.140912	-0.0166117	0.383	0.348	1
TXNDC9	0.140925	-0.0128919	0.466	0.429	1
lnc-ETNK1-3	0.140952	-0.191059	0.368	0.364	1
lnc-GRSF1-2	0.14099	-0.180988	0.058	0.05	1
M6PR	0.141029	-0.0644404	0.377	0.341	1
ASB5	0.141089	0.0420472	0.017	0.013	1
NAP1L5	0.141179	0.0531005	0.4	0.368	1
PAXX	0.14129	0.0520278	0.639	0.594	1
NPPB	0.141331	0.418989	0.015	0.012	1
CIAPIN1	0.141486	-0.0175196	0.54	0.494	1
RFLNA	0.141525	-0.699654	0.017	0.021	1
RPL10AP6	0.14162	-0.0447069	0.07	0.061	1
RBM45	0.141682	-0.23618	0.129	0.115	1
ZKSCAN2	0.141717	-0.116091	0.099	0.088	1
APAF1	0.141769	0.010397	0.133	0.12	1
lnc-NCOA6-3	0.1418	0.245911	0.011	0.008	1
lnc-CALML6-1	0.141846	-0.88398	0.009	0.012	1
lnc-SLC16A3-3	0.141871	0.175585	0.039	0.033	1
GNRHR2	0.141888	0.15068	0.02	0.016	1
PNMA3	0.14192	0.113583	0.097	0.087	1
DNAJC10	0.14195	0.023891	0.629	0.587	1
lnc-ADGRV1-17	0.142041	0.10556	0.019	0.015	1
lnc-PEA15-1	0.142101	-0.125162	0.03	0.025	1
NUMA1	0.142185	-0.0985102	0.641	0.618	1
lnc-FCHO2-1	0.142242	-0.0883221	0.094	0.083	1
ADAM11	0.14235	0.723215	0.017	0.014	1
C2CD3	0.142386	-0.0456649	0.137	0.124	1
lnc-SNX14-3	0.142419	-0.034618	0.044	0.038	1
MPRIP-AS1	0.142489	0.030926	0.048	0.041	1
GPC5-AS1	0.142637	-0.12711	0.033	0.027	1
PLXDC2	0.142687	0.0707388	0.165	0.151	1
lnc-HTR4-1	0.142755	0.072776	0.024	0.019	1
ZNF880	0.142829	-0.146723	0.243	0.218	1
FNDC4	0.142851	-0.199142	0.223	0.227	1
GPR143	0.142909	-0.187846	0.07	0.062	1
CCDC126	0.143022	-0.0414845	0.261	0.236	1
BTBD8	0.143164	0.174928	0.197	0.182	1
SMAD2	0.143175	-0.00440068	0.501	0.458	1
NANOS1	0.143179	-0.0224567	0.192	0.175	1
TMEM125	0.143258	-0.16666	0.248	0.221	1
ZNF569	0.143484	-0.103819	0.12	0.108	1
AC064847.1	0.143748	0.172447	0.015	0.011	1
lnc-CDS2-8	0.143757	-0.295727	0.033	0.038	1
FBF1	0.143767	-0.302914	0.04	0.034	1
lnc-HNRNPF-1	0.1438	0.473636	0.016	0.013	1
LINC02478	0.143814	-1.0822	0.014	0.017	1
lnc-TNK2-7	0.143888	0.0489971	0.046	0.039	1
lnc-CYBA-4	0.144003	0.328418	0.015	0.011	1
GAS5	0.144045	0.0436477	0.956	0.952	1
ATP5PO	0.144053	-0.0576611	0.893	0.899	1
ATF6	0.144076	-0.0648767	0.443	0.399	1
ZFYVE26	0.144119	-0.552564	0.035	0.04	1
MGAT4B	0.144176	-0.0431816	0.78	0.77	1
LNCOC1	0.144187	0.114102	0.043	0.036	1
LINC01725	0.144259	-0.392452	0.036	0.042	1
PCAT1	0.14453	-0.229661	0.056	0.049	1
MNAT1	0.144738	0.0127028	0.567	0.522	1
HACD4	0.144819	-0.0586199	0.023	0.019	1
ZNF823	0.144895	-0.0469663	0.03	0.025	1
WDR66	0.144896	-0.327151	0.104	0.111	1
lnc-MSR1-7	0.144898	0.204603	0.014	0.011	1
PIPOX	0.144917	-0.0391876	0.039	0.033	1
ZNF24	0.144921	0.0355813	0.656	0.608	1
AC007390.2	0.14495	-0.101046	0.054	0.047	1
lnc-METRNL-9	0.144989	0.136184	0.015	0.012	1
lnc-TLR5-1	0.145004	0.0677483	0.018	0.014	1
lnc-AKAP1-7	0.145016	-0.141499	0.2	0.18	1
lnc-RAP1GAP2-4	0.145024	0.381658	0.017	0.014	1
LINC01220	0.145029	0.273158	0.012	0.008	1
NFYC	0.145037	-0.0945079	0.326	0.29	1
MACF1	0.145102	0.0660852	0.881	0.877	1
PLXDC1	0.145325	-0.388277	0.066	0.073	1
lnc-NAV1-7	0.145617	0.148657	0.015	0.011	1
lnc-ZMYM2-12	0.145628	-0.0694563	0.357	0.322	1
SEPSECS-AS1	0.145708	0.0822166	0.036	0.03	1
BNIPL	0.145763	0.34776	0.02	0.016	1
SLCO1A2	0.145804	-0.350782	0.042	0.048	1
lnc-TFCP2-3	0.145822	0.177066	0.015	0.011	1
C19orf57	0.14583	0.237042	0.015	0.012	1
SUGT1P2	0.145901	-0.0609697	0.028	0.023	1
DSN1	0.146033	-0.0614729	0.064	0.056	1
lnc-N6AMT1-1	0.146079	0.548333	0.023	0.018	1
lnc-TMPRSS2-83	0.146392	-0.290442	0.034	0.039	1
APH1B	0.146416	-0.0678393	0.298	0.269	1
TCTA	0.146476	-0.0953558	0.277	0.249	1
lnc-MED26-2	0.1465	-0.175062	0.023	0.019	1
RNU6ATAC39P	0.146559	0.137705	0.015	0.012	1
NHLRC4	0.146804	-0.205263	0.043	0.037	1
ADNP	0.146876	-0.000896632	0.613	0.562	1
lnc-RANBP9-2	0.146894	-0.772803	0.008	0.01	1
ACTR3	0.146967	0.0327541	0.617	0.574	1
SPTY2D1OS	0.14727	-0.140822	0.014	0.011	1
POLR2J	0.147283	-0.0395713	0.815	0.813	1
lnc-CAMKK2-6	0.14732	0.277195	0.028	0.023	1
lnc-AMPH-13	0.147384	-0.00662946	0.077	0.068	1
lnc-GTF2IRD2-5	0.147408	0.283608	0.021	0.017	1
lnc-ZNF24-1	0.147449	0.127399	0.012	0.008	1
REC8	0.147508	-0.0670997	0.206	0.187	1
FDX2	0.14754	-0.216934	0.117	0.104	1
HIST4H4	0.147551	0.32289	0.019	0.015	1
lnc-ZNF582-6	0.147744	0.21671	0.038	0.032	1
SENP7	0.147787	-0.207941	0.307	0.304	1
lnc-TMEM218-1	0.147803	0.0111674	0.046	0.04	1
lnc-ZNF536-8	0.147823	1.17735	0.014	0.011	1
CLCNKB	0.147872	0.105684	0.01	0.007	1
lnc-GLDN-1	0.147941	-0.157725	0.012	0.008	1
ZNF669	0.147968	0.0288185	0.14	0.126	1
lnc-FAM83A-8	0.147979	0.179154	0.012	0.009	1
UBE2Q2P2	0.148149	0.131682	0.018	0.014	1
lnc-KIAA1257-3	0.148163	-0.909119	0.009	0.012	1
lnc-SCD-7	0.148251	0.191098	0.017	0.013	1
DTNA	0.148252	0.00091478	0.424	0.391	1
MED27	0.148282	0.0362841	0.425	0.388	1
MIR100HG.1	0.148326	0.248897	0.072	0.064	1
SUPT3H	0.148355	-0.238944	0.158	0.164	1
lnc-GLT1D1-4	0.148457	0.32779	0.02	0.016	1
lnc-CERS4-1	0.148484	0.114895	0.012	0.009	1
ATP8B3	0.148496	0.275379	0.01	0.007	1
lnc-CNKSR3-6	0.148628	1.38741	0.019	0.015	1
RBFOX1	0.148741	0.0883608	0.074	0.066	1
FCMR	0.148859	-0.975904	0.007	0.01	1
lnc-GDE1-3	0.148972	0.267096	0.019	0.015	1
LRRC7	0.148978	-0.292364	0.126	0.133	1
RPL7P9	0.149017	0.485949	0.013	0.01	1
COMMD9	0.149133	-0.244349	0.265	0.265	1
KIF19	0.149191	-0.289343	0.15	0.134	1
lnc-PYURF-2	0.149254	-0.0640119	0.033	0.027	1
AC010435.1	0.149263	0.240403	0.02	0.016	1
lnc-AZIN2-6	0.149304	-0.811391	0.007	0.01	1
SHANK3	0.149329	-0.102618	0.075	0.067	1
lnc-ZDHHC21-3	0.149362	0.0952265	0.03	0.025	1
NOD2	0.149442	-0.0319938	0.01	0.007	1
SUPT4H1	0.149482	0.11106	0.016	0.013	1
lnc-WFS1-3	0.149495	-0.248109	0.01	0.007	1
DYNC2H1	0.149562	-0.0229793	0.271	0.247	1
NR4A3	0.149668	0.225411	0.032	0.027	1
DNA2	0.149737	0.355657	0.021	0.017	1
RAP2C	0.149754	-0.186669	0.126	0.112	1
lnc-FER-2	0.149887	0.0560445	0.053	0.046	1
lnc-UNC93B1-1	0.149947	0.0488866	0.019	0.015	1
lnc-JMJD4-6	0.150171	-0.894259	0.01	0.013	1
AC064799.1	0.150227	0.137465	0.017	0.014	1
lnc-PSMC2-1	0.150246	0.00927486	0.039	0.033	1
ZFAT	0.150385	0.0620134	0.027	0.022	1
CFAP53	0.150393	-0.351481	0.167	0.172	1
CIAO1	0.150405	0.0206226	0.457	0.416	1
lnc-CIT-11	0.150491	-0.421555	0.019	0.015	1
ENOSF1	0.150557	-0.135046	0.279	0.251	1
TRIM27	0.150705	0.00171738	0.564	0.514	1
RIPOR2	0.150752	0.458045	0.014	0.01	1
lnc-TEAD3-4	0.150889	-0.207625	0.01	0.007	1
POLR2M	0.150999	-0.0718357	0.221	0.2	1
BPIFA1	0.151028	-1.45239	0.007	0.01	1
lnc-ZNF891-1	0.151075	0.249121	0.02	0.016	1
lnc-NOS2-11	0.151104	-0.221697	0.016	0.013	1
lnc-PTPN2-12	0.151152	0.575184	0.013	0.01	1
AC015799.1	0.151274	-0.0836447	0.05	0.043	1
NRG1	0.151304	-0.0109032	0.121	0.109	1
GRK3	0.151336	-0.0486531	0.161	0.146	1
HDAC2-AS2	0.151507	0.002802	0.072	0.064	1
GNB2	0.151563	0.0275666	0.905	0.895	1
ANXA5	0.151858	0.00384521	0.487	0.455	1
FAM19A3	0.151964	-0.0404199	0.013	0.009	1
SERTAD3	0.152044	-0.0797225	0.14	0.127	1
AC005697.2	0.152087	0.225639	0.011	0.008	1
FMNL3	0.152092	-0.412411	0.04	0.046	1
FABP7	0.15248	0.537636	0.082	0.074	1
SMIM5	0.15254	-0.223983	0.058	0.05	1
LINC00960	0.152554	0.0887772	0.035	0.029	1
DEUP1	0.152581	-0.0775959	0.059	0.052	1
EVL	0.152686	-0.261812	0.448	0.427	1
ZRSR2	0.153217	-0.174553	0.222	0.225	1
BRD3	0.153414	-0.0893118	0.619	0.599	1
lnc-MRPL11-1	0.153416	-0.143743	0.139	0.125	1
LYPD2	0.15345	-0.664224	0.019	0.023	1
CMTM3	0.153499	-0.0493951	0.074	0.066	1
lnc-KIF26A-5	0.153521	-0.337459	0.011	0.015	1
lnc-SEM1-1	0.15356	-0.155627	0.075	0.066	1
lnc-GMDS-6	0.153561	-0.139801	0.018	0.014	1
CENPW	0.153617	-0.112716	0.112	0.1	1
MTPN	0.153646	0.0232449	0.705	0.673	1
AC090983.1	0.153729	0.0544239	0.013	0.01	1
lnc-LEKR1-44	0.153807	0.0668989	0.029	0.024	1
ERV3-1	0.153861	-0.517513	0.129	0.134	1
SMIM32	0.153874	0.241937	0.011	0.008	1
lnc-CERS4-6	0.154178	-0.134284	0.209	0.189	1
OTX2-AS1	0.154326	-0.462553	0.02	0.024	1
METTL14	0.154371	-0.0882459	0.254	0.229	1
MAP6	0.154391	-0.0406522	0.575	0.564	1
lnc-VMO1-2	0.154401	-0.144546	0.011	0.008	1
lnc-ZNF124-2	0.154436	-0.453963	0.021	0.025	1
lnc-GRM1-12	0.154549	0.240637	0.021	0.017	1
IGF2BP2	0.154699	0.0504207	0.626	0.588	1
TMEM104	0.154738	0.0358751	0.078	0.069	1
RPP40	0.154755	-0.00733332	0.093	0.083	1
lnc-CGA-2	0.154758	0.245382	0.04	0.034	1
MPZ	0.154762	-0.067348	0.021	0.017	1
ZNF211	0.154787	0.118394	0.085	0.076	1
AC093525.9	0.154792	0.503628	0.012	0.009	1
TRMT61A	0.154806	-0.155994	0.097	0.086	1
KIAA0895	0.15483	-0.0737496	0.183	0.166	1
lnc-GRM1-7	0.155316	0.291274	0.015	0.012	1
NHSL2	0.155326	0.154133	0.032	0.027	1
LINC02035	0.155398	0.020716	0.051	0.044	1
APCDD1	0.155428	-0.387426	0.057	0.064	1
ATG14	0.15557	-0.189849	0.137	0.123	1
KLB	0.155604	-0.136138	0.011	0.008	1
MAGEL2	0.155831	-0.0425449	0.179	0.163	1
lnc-COQ4-2	0.155955	0.0379104	0.033	0.028	1
LINC01876	0.156069	-0.306898	0.092	0.099	1
lnc-RBM10-1	0.156281	0.201452	0.016	0.012	1
PAK2	0.156372	-0.0554901	0.72	0.709	1
ZFP69B	0.156471	0.0498811	0.071	0.063	1
lnc-RHEX-8	0.156659	0.127811	0.052	0.045	1
TCF4-AS2	0.156694	-0.565821	0.009	0.011	1
ZNF843	0.156704	0.281172	0.043	0.037	1
SMARCA4	0.156753	0.020938	0.736	0.697	1
SLC17A8	0.156803	-1.36169	0.007	0.01	1
SUCLG2-AS1.1	0.156833	-0.15991	0.129	0.117	1
lnc-HMX1-5	0.156874	-0.286959	0.14	0.146	1
NDUFS1	0.156952	-0.0401799	0.65	0.627	1
WDR76	0.157036	0.0477162	0.047	0.04	1
lnc-NMUR1-4	0.157038	0.705239	0.01	0.007	1
SLC18B1	0.157044	-0.132299	0.231	0.208	1
MCM8	0.157052	0.00589003	0.054	0.047	1
TNNC2	0.157111	0.344617	0.017	0.013	1
DTYMK	0.157166	-0.102487	0.289	0.263	1
lnc-GRIP1-1	0.157178	-0.0739163	0.04	0.034	1
lnc-SDE2-1	0.157221	-0.407732	0.046	0.052	1
lnc-TRAF3IP1-3	0.157258	0.195829	0.016	0.012	1
GTF2H5	0.157289	-0.0312786	0.833	0.828	1
AC124319.4	0.157376	0.201804	0.011	0.008	1
PLEC	0.157508	-0.0268812	0.363	0.329	1
lnc-WDR4-7	0.157524	0.153022	0.036	0.031	1
PARP16	0.157586	-0.201816	0.071	0.063	1
lnc-FOXG1-15	0.157667	-0.919769	0.007	0.01	1
ABTB2	0.157848	0.233239	0.027	0.022	1
ATP6V1C1	0.157895	-0.157863	0.305	0.276	1
SLC46A3	0.157976	-0.22722	0.061	0.054	1
TMEM14C	0.157979	-0.0385508	0.854	0.84	1
GEMIN4	0.158041	0.030891	0.068	0.06	1
AC007608.4	0.158054	0.331915	0.018	0.014	1
C10orf82	0.158057	-0.63243	0.055	0.061	1
DMAC1	0.158154	-0.0552137	0.731	0.709	1
lnc-EIF2B1-3	0.158213	0.294602	0.012	0.009	1
ZNF571-AS1	0.158223	0.323454	0.019	0.015	1
ENG	0.158245	-0.0241522	0.015	0.012	1
PPP4R1L	0.158508	0.197349	0.05	0.043	1
lnc-ZNF613-7	0.158565	-0.0256342	0.038	0.033	1
ZC4H2	0.158737	-0.0506297	0.109	0.098	1
TMEM121	0.158779	-0.204167	0.212	0.217	1
MTX3	0.158886	-0.055293	0.231	0.21	1
WFDC1	0.158892	0.0424322	0.017	0.013	1
lnc-SPRTN-2	0.158939	0.0699232	0.012	0.009	1
YARS2	0.159044	-0.130168	0.292	0.263	1
lnc-KMT2E-1	0.159133	-0.354652	0.067	0.073	1
XPO1	0.159267	-0.0258404	0.668	0.645	1
lnc-GPX7-1	0.159297	-0.28612	0.012	0.016	1
lnc-LYPLAL1-2	0.159491	1.13042	0.01	0.007	1
KAZALD1	0.159602	0.0867626	0.049	0.043	1
CTPS1	0.159692	-0.0312289	0.214	0.195	1
IL5RA	0.159732	-0.89065	0.011	0.014	1
lnc-ECHDC3-8	0.160007	0.0989001	0.034	0.029	1
lnc-STK26-6	0.160114	0.190337	0.012	0.009	1
SYNE4	0.160135	-0.171482	0.277	0.249	1
lnc-SFT2D3-1	0.16014	0.167837	0.023	0.018	1
LINC01545	0.160291	-0.640084	0.01	0.013	1
GFY	0.160351	0.640699	0.023	0.019	1
RPL32P26	0.160398	0.193013	0.029	0.024	1
lnc-GORASP1-1	0.160435	-0.319519	0.018	0.014	1
lnc-NAGK-2	0.160439	-0.122934	0.024	0.019	1
lnc-PIK3C3-8	0.160479	-0.720044	0.008	0.011	1
AL449266.1	0.160545	0.0152211	0.012	0.009	1
lnc-ZBTB18-9	0.160621	-0.262073	0.025	0.029	1
lnc-C3orf67-2	0.160677	0.115508	0.018	0.014	1
AC092183.1	0.160677	-0.274723	0.025	0.021	1
ZNF77	0.160679	-0.08521	0.099	0.088	1
lnc-POM121L2-2	0.160787	0.0748394	0.087	0.078	1
lnc-TCP1-2	0.160798	-0.256677	0.291	0.285	1
CEACAM6	0.160938	-0.660513	0.019	0.015	1
TAX1BP1	0.161107	-0.052031	0.863	0.846	1
lnc-IPO7-3	0.16129	0.550078	0.014	0.011	1
LAGE3	0.161439	0.0394074	0.769	0.74	1
lnc-CBARP-2	0.161617	-0.545902	0.043	0.049	1
ZSWIM5	0.161655	-0.523956	0.069	0.075	1
RNF169	0.161658	-0.163177	0.206	0.184	1
CCHCR1	0.161727	-0.125166	0.096	0.086	1
RASL10A	0.16183	0.379116	0.022	0.018	1
ZNF558	0.161868	-0.142622	0.054	0.047	1
CHN2	0.162052	-0.215209	0.25	0.252	1
LINC01719	0.162059	-0.115802	0.019	0.015	1
ANKRD13A	0.162102	-0.109777	0.127	0.115	1
ARPC5L	0.162156	-0.0354072	0.749	0.74	1
NKRF	0.162208	0.0325188	0.164	0.149	1
ATP2B1-AS1	0.162221	-0.0149029	0.566	0.525	1
lnc-FBXO11-6	0.162231	-0.0740786	0.023	0.019	1
TIGD3	0.162309	0.0645124	0.055	0.048	1
lnc-KIAA1328-4	0.162462	0.0957148	0.013	0.01	1
MIR548XHG	0.162497	-1.37766	0.011	0.014	1
lnc-FGD1-1	0.162661	0.0730141	0.013	0.01	1
AL353763.1	0.162665	-0.525608	0.029	0.034	1
KRI1	0.162756	-0.0526221	0.17	0.155	1
PPP1R3G	0.162999	0.384425	0.013	0.01	1
CLCN5	0.163019	-0.144359	0.286	0.258	1
TP73-AS1	0.163058	0.240363	0.024	0.02	1
lnc-NXPH1-1	0.163109	0.117496	0.041	0.035	1
lnc-WDR91-1	0.163213	0.0196115	0.042	0.036	1
CD163L1	0.163308	0.327076	0.013	0.01	1
RPSAP74	0.163418	0.0453303	0.048	0.041	1
AC024580.1	0.163484	0.160406	0.029	0.024	1
NUDT22	0.163494	-0.0784591	0.493	0.48	1
CHCHD6	0.16356	-0.0820873	0.565	0.541	1
RPL7AP60	0.163598	-0.0210346	0.042	0.036	1
HMG20B	0.163604	-0.0430882	0.551	0.496	1
HYMAI.1	0.163712	-0.416901	0.045	0.05	1
AC006518.2	0.163714	0.0531767	0.013	0.01	1
STK32C	0.163844	-0.122057	0.513	0.494	1
GUCA1A	0.164034	0.182897	0.014	0.011	1
lnc-MEI4-15	0.164155	-0.186369	0.108	0.097	1
HDGF	0.16446	-0.129862	0.64	0.615	1
lnc-TRIM13-7	0.164489	0.219343	0.064	0.057	1
lnc-ACTL7B-1	0.164556	0.362607	0.025	0.021	1
GACAT2	0.164711	-0.757202	0.009	0.012	1
AL135905.2	0.164835	0.0226216	0.046	0.04	1
PDLIM4	0.164895	-0.00405597	0.49	0.496	1
lnc-CLDN15-1	0.164936	0.10613	0.015	0.012	1
CABCOCO1	0.165063	-0.426566	0.119	0.125	1
PIK3C3	0.165162	-0.0794471	0.347	0.312	1
lnc-PAWR-13	0.16517	-0.377017	0.018	0.022	1
HEXA-AS1	0.165175	0.275432	0.011	0.008	1
MVB12B	0.165251	-0.110255	0.131	0.118	1
TRIM46	0.165264	-0.135825	0.068	0.06	1
lnc-COX14-2	0.165448	-0.069969	0.131	0.118	1
POMZP3	0.165477	-0.17038	0.096	0.086	1
lnc-CCT4-1	0.165493	-0.0210345	0.039	0.033	1
lnc-RPL28-1	0.165671	-0.23139	0.023	0.018	1
lnc-ZFP69B-1	0.165722	0.0713895	0.022	0.018	1
FAM3C2	0.165723	0.161051	0.039	0.033	1
lnc-ITGB8-9	0.165931	-0.158537	0.012	0.015	1
COCH	0.165941	-0.293973	0.135	0.142	1
lnc-SEMA3B-1	0.166025	0.100401	0.033	0.028	1
DOCK4	0.166111	0.231914	0.033	0.028	1
LAMTOR2	0.166142	-0.0458076	0.81	0.796	1
NIM1K	0.166145	-0.152935	0.013	0.017	1
LRFN2	0.166156	0.407465	0.014	0.011	1
lnc-MYOCOS-3	0.166288	0.13704	0.017	0.013	1
STXBP5	0.166308	-0.117446	0.164	0.148	1
lnc-SNRPN-1	0.166325	-0.128444	0.484	0.461	1
lnc-P4HA1-1	0.166335	0.230907	0.015	0.012	1
ATP11A-AS1	0.166469	0.187393	0.015	0.012	1
MAP2K6	0.166563	-0.234092	0.204	0.206	1
ARL3	0.166666	0.0232775	0.923	0.921	1
ATP5PB	0.166739	-0.059432	0.819	0.811	1
OSBPL5	0.166745	-0.00976296	0.07	0.062	1
lnc-JPH3-3	0.166856	0.449378	0.011	0.008	1
lnc-C1orf61-2	0.167095	-0.219262	0.037	0.032	1
FAM157A	0.167154	-0.530887	0.036	0.041	1
LRRC75A	0.167257	-0.0940423	0.314	0.286	1
lnc-PEX5L-1	0.167295	0.0333434	0.033	0.028	1
TBC1D22B	0.167528	-0.11631	0.11	0.099	1
SNRPD1	0.167603	0.0296364	0.851	0.839	1
DLEU2	0.167664	0.0217491	0.216	0.198	1
THAP9	0.167671	0.0475034	0.077	0.068	1
lnc-NUP35-4	0.167681	0.297843	0.016	0.013	1
CNOT4	0.167691	-0.041385	0.27	0.247	1
ZFP28	0.167926	-0.055046	0.121	0.11	1
CPT1A	0.168005	-0.39215	0.063	0.069	1
URAHP	0.168047	0.0767413	0.03	0.025	1
lnc-MFSD8-12	0.168129	0.181103	0.054	0.048	1
TRMT13	0.168209	-0.187245	0.153	0.137	1
lnc-RNF39-13	0.168216	-0.065239	0.014	0.011	1
WDR45	0.168346	-0.128256	0.31	0.279	1
LINC02532.1	0.16841	-0.11905	0.011	0.008	1
POLR1D	0.168461	0.0159438	0.871	0.857	1
lnc-TM9SF1-4	0.168509	0.0906145	0.02	0.016	1
TMEM132B	0.168537	0.0664904	0.027	0.022	1
VPS36	0.168648	-0.19295	0.384	0.374	1
ATOH7	0.168745	-0.212981	0.014	0.011	1
ZNF556	0.168891	0.352015	0.011	0.008	1
lnc-PLCL2-3	0.168988	-0.00529829	0.021	0.017	1
lnc-NR5A1-8	0.169003	-0.0108938	0.014	0.011	1
CYP2E1	0.169015	-0.395397	0.011	0.008	1
MRTFA	0.169168	-0.177753	0.101	0.09	1
ENAM	0.169326	-0.525188	0.026	0.031	1
SVIL	0.169424	0.00161591	0.326	0.3	1
UBL3	0.169431	0.0211872	0.484	0.444	1
lnc-CNPY3-1	0.169454	0.0365837	0.011	0.008	1
TBC1D30	0.169566	-0.0444066	0.117	0.106	1
lnc-LYPLAL1-7	0.169572	0.00425194	0.042	0.036	1
AL390208.1	0.16959	-0.767962	0.018	0.022	1
GPD1	0.169623	-0.0180392	0.028	0.023	1
lnc-ASPHD1-1	0.169734	0.0611566	0.093	0.083	1
lnc-IL10RA-1	0.16984	-0.025653	0.044	0.038	1
ADGRB1	0.169853	0.520608	0.018	0.014	1
TBCCD1	0.170067	-0.107145	0.039	0.033	1
lnc-MYOC-7	0.170073	-0.0247247	0.011	0.008	1
LINC02565	0.170164	-0.404822	0.017	0.021	1
lnc-MYL5-3	0.170728	-0.0547871	0.046	0.039	1
lnc-ICA1-1	0.170729	-0.832925	0.02	0.024	1
TPT1P9	0.170798	0.20256	0.024	0.019	1
GFOD2	0.170902	-0.0784836	0.306	0.277	1
AC007598.3	0.170967	-0.0643986	0.019	0.016	1
CTSV	0.170977	0.0546161	0.083	0.075	1
lnc-ROPN1B-13	0.170985	-0.434048	0.017	0.021	1
NUDT1	0.171073	-0.090259	0.256	0.232	1
CEP63	0.171095	-0.170004	0.531	0.483	1
lnc-FCGR3B-4	0.17114	-0.239837	0.027	0.023	1
GCLC	0.171158	-0.0751614	0.178	0.162	1
SLC43A1	0.171296	0.34062	0.022	0.018	1
SLC26A5	0.171406	0.0702559	0.042	0.036	1
SRR	0.171432	-0.185383	0.227	0.204	1
SCARA3	0.171476	-0.0590853	0.016	0.013	1
AC087821.1	0.17151	-0.250544	0.011	0.008	1
LCOR	0.171603	-0.109742	0.55	0.523	1
IRF5	0.171765	-0.0762198	0.081	0.072	1
PTPN5	0.17184	0.0888351	0.039	0.033	1
AC004967.1	0.171954	-0.151005	0.012	0.009	1
lnc-MON2-6	0.172076	-0.190934	0.016	0.013	1
ASAP2	0.172102	0.0349833	0.227	0.209	1
NLGN4X	0.172169	-0.00801472	0.048	0.042	1
FBN2	0.172237	-0.387112	0.032	0.027	1
POLA2	0.172267	0.191328	0.039	0.033	1
NTF3	0.172415	-0.445738	0.033	0.038	1
SNRNP35	0.172422	-0.20233	0.349	0.339	1
STAT4	0.172503	0.00154693	0.012	0.009	1
WDR46	0.17283	-0.0463647	0.364	0.326	1
lnc-MATN2-2	0.173139	-0.168902	0.072	0.064	1
MRE11	0.173152	-0.0459472	0.191	0.174	1
EIF4G1	0.173223	0.00378962	0.648	0.613	1
EDRF1-AS1	0.173312	0.0134703	0.111	0.1	1
lnc-GPN2-2	0.173488	-0.0299957	0.023	0.019	1
UPF1	0.173526	-0.0651292	0.427	0.385	1
C9orf24	0.173565	-0.286058	0.132	0.14	1
SMC2-AS1	0.173668	-0.390295	0.009	0.012	1
lnc-PHIP-3	0.17374	0.019403	0.062	0.055	1
lnc-YTHDF3-4	0.17408	-0.0363918	0.019	0.015	1
lnc-MGARP-3	0.174301	-0.0423654	0.138	0.126	1
HCN3	0.174324	-0.117402	0.145	0.131	1
lnc-EFCAB12-2	0.174338	-0.216592	0.078	0.069	1
lnc-ADCK5-1	0.17441	-0.0761123	0.012	0.009	1
MIR762HG	0.174546	-0.129446	0.163	0.146	1
lnc-RPEL1-1	0.17466	-0.162494	0.019	0.015	1
TXNDC16	0.174775	-0.0227899	0.1	0.09	1
ALYREF	0.174786	-0.0567092	0.433	0.391	1
PFDN4	0.175107	0.0466953	0.633	0.583	1
lnc-EIF3B-3	0.175119	0.0856828	0.012	0.009	1
SLC4A10	0.175178	-0.478285	0.031	0.036	1
lnc-ZNF316-3	0.175367	0.0457229	0.093	0.084	1
lnc-CD46-6	0.175492	0.227381	0.03	0.025	1
FMR1-AS1	0.175586	-0.0503142	0.053	0.047	1
ANKRD26	0.175692	-0.0141626	0.458	0.42	1
ACSS1	0.175748	-0.0849873	0.049	0.043	1
NLN	0.175753	-0.0203462	0.212	0.194	1
RBM41	0.175933	-0.124567	0.245	0.223	1
lnc-SYNJ2BP-2	0.175985	0.17147	0.01	0.007	1
C9orf85	0.176	-0.0220729	0.321	0.292	1
AC245297.1	0.176142	0.0837021	0.013	0.01	1
KIF5C	0.176219	-5.42594e-05	0.676	0.646	1
USP9X	0.176342	-0.118761	0.566	0.542	1
lnc-SCYL3-2	0.176555	0.0234782	0.026	0.022	1
lnc-ASB5-2	0.17665	-0.418366	0.06	0.066	1
ELP6	0.176827	-0.152038	0.423	0.409	1
PHKB	0.176908	-0.00878383	0.477	0.435	1
lnc-WRNIP1-32	0.176949	-0.195439	0.012	0.009	1
HSPA4	0.176954	0.0100568	0.726	0.698	1
DDX17	0.176993	0.0547067	0.918	0.905	1
lnc-CDK8-2	0.177194	0.0848899	0.025	0.021	1
C19orf38	0.177229	0.285442	0.017	0.013	1
DGCR11	0.177251	0.0132523	0.025	0.021	1
AC231981.1	0.17733	-0.510801	0.043	0.049	1
TSPAN18	0.177469	0.30146	0.049	0.043	1
RPSAP21	0.177549	0.0539307	0.015	0.011	1
lnc-FKBP2-1	0.177586	-0.256239	0.01	0.007	1
lnc-RAB11FIP4-7	0.177624	-0.0280367	0.014	0.01	1
lnc-NDFIP1-5	0.17767	0.0547765	0.01	0.008	1
lnc-RBKS-8	0.177709	-0.84176	0.012	0.016	1
lnc-ACTR3C-1	0.177793	-0.199692	0.058	0.05	1
C2CD4D	0.177951	-0.181843	0.037	0.031	1
lnc-RPRML-1	0.177973	0.392422	0.016	0.013	1
lnc-FOSL2-3	0.178	-0.313532	0.01	0.007	1
PDS5B	0.178008	-0.0649006	0.369	0.337	1
PDCD2	0.178036	-0.059932	0.639	0.618	1
lnc-HYOU1-1	0.178085	0.124785	0.016	0.012	1
lnc-TEFM-1	0.178191	0.243126	0.01	0.008	1
TUSC8	0.178398	0.0979735	0.033	0.028	1
ANP32A-IT1	0.178715	0.440971	0.022	0.018	1
lnc-NHP2-1	0.178928	0.118168	0.016	0.013	1
AC100803.3	0.178957	1.01505	0.013	0.01	1
DAAM2	0.179344	0.00404172	0.02	0.016	1
lnc-NSD3-14	0.179415	-0.190031	0.01	0.008	1
SLCO1C1	0.179434	-0.35502	0.062	0.068	1
R3HCC1L	0.17946	-0.0202446	0.18	0.164	1
ZNF607	0.179504	0.0733334	0.079	0.071	1
MSANTD3	0.179686	0.000421517	0.313	0.285	1
AC092718.3	0.179736	0.229238	0.027	0.023	1
KPTN	0.179876	0.121966	0.011	0.008	1
CLSPN	0.179923	-0.578826	0.024	0.028	1
HTR7P1	0.179993	0.316542	0.018	0.014	1
HYLS1	0.179998	-0.0203043	0.074	0.066	1
GKAP1	0.180075	-0.0192097	0.461	0.424	1
SLC28A2	0.18008	0.103021	0.015	0.012	1
UBA7	0.180081	0.363186	0.011	0.008	1
lnc-CCM2-1	0.180193	0.665054	0.012	0.009	1
lnc-ZNF25-2	0.180285	0.136681	0.011	0.008	1
UCHL3	0.18046	-0.0293214	0.471	0.427	1
lnc-ZNF669-2	0.180469	-0.37382	0.02	0.024	1
ALG6	0.180548	-0.169574	0.131	0.119	1
ENTPD7	0.180615	-0.252812	0.026	0.021	1
lnc-FAM78A-5	0.180739	0.226846	0.018	0.014	1
HDGFL3	0.180746	-0.0430632	0.664	0.632	1
SPTAN1	0.180756	0.0913924	0.615	0.579	1
lnc-CD99-2	0.180828	0.230013	0.024	0.02	1
WDR7	0.180859	-0.170759	0.194	0.174	1
C9orf3	0.18087	-0.268037	0.295	0.289	1
ZNF638	0.180976	0.0511448	0.677	0.632	1
ARHGEF4	0.180992	-0.132241	0.228	0.206	1
AC063926.3	0.18104	0.0412402	0.016	0.013	1
MAP3K1	0.181056	-0.25966	0.059	0.051	1
BMP6	0.181111	-0.24612	0.023	0.019	1
lnc-AKAP9-1	0.181164	0.238224	0.011	0.008	1
SPSB2	0.181206	-0.299629	0.153	0.159	1
AC001226.2	0.181208	0.320784	0.011	0.008	1
RPL5P34	0.181246	0.254442	0.039	0.034	1
XPA	0.181303	-0.114167	0.502	0.48	1
PROSER1	0.181312	-0.24772	0.162	0.146	1
ZNF345	0.181585	-0.16693	0.099	0.088	1
OPRK1	0.181616	0.617838	0.017	0.013	1
NPNT	0.181762	-0.2038	0.166	0.151	1
KANSL1	0.181891	0.0116846	0.622	0.582	1
lnc-XIRP2-2	0.181971	-0.100786	0.015	0.012	1
ANKRD36C	0.182051	0.0321991	0.18	0.164	1
PSME2P2	0.182149	0.179561	0.011	0.008	1
MRPL51	0.182201	-0.0309408	0.895	0.9	1
lnc-AHCY-7	0.18224	-0.22202	0.015	0.011	1
GOLGA6L7	0.182362	-0.436814	0.009	0.012	1
lnc-MFAP2-53	0.18238	-0.217472	0.077	0.084	1
lnc-ATXN7-9	0.182398	-0.0260818	0.018	0.014	1
RANBP6	0.182473	-0.0904073	0.235	0.213	1
lnc-HOMER1-4	0.182532	0.0320351	0.011	0.008	1
NPIPP1	0.182551	-0.0186257	0.081	0.073	1
NLE1	0.182606	-0.0397498	0.06	0.053	1
lnc-ICOSLG-12	0.182769	0.00391903	0.012	0.009	1
PCAT7	0.182844	-0.128266	0.13	0.118	1
lnc-NOTCH2-1	0.182894	-0.741219	0.009	0.011	1
DIRAS2	0.182895	0.376284	0.03	0.025	1
TNFRSF18	0.183119	0.158529	0.039	0.034	1
LINC01572	0.183565	-0.215445	0.092	0.082	1
WRN	0.183602	-0.18025	0.174	0.179	1
lnc-PDLIM1-1	0.183622	0.341458	0.028	0.024	1
CKS2	0.183665	-0.00141235	0.228	0.207	1
SLU7	0.183712	0.000220068	0.571	0.519	1
ARHGEF26	0.18379	-0.00446618	0.058	0.051	1
HDAC8	0.184006	-0.115811	0.349	0.313	1
AC090286.2	0.184033	-0.423555	0.012	0.016	1
lnc-C18orf63-4	0.184213	-0.104279	0.039	0.033	1
lnc-LDAH-3	0.184436	0.233938	0.012	0.009	1
GMIP	0.184554	0.00798522	0.027	0.022	1
AL009174.1	0.184595	0.36657	0.032	0.027	1
lnc-DAPK2-3	0.184809	0.120632	0.094	0.086	1
UBE4B	0.184953	-0.117516	0.251	0.227	1
PRRG3	0.184992	0.280133	0.039	0.034	1
DEF8	0.185	-0.0730908	0.475	0.428	1
ATP6V0A1	0.185129	0.0396025	0.618	0.567	1
lnc-PDSS2-2	0.185212	0.00931283	0.012	0.009	1
RBPJ	0.185373	0.0306455	0.688	0.644	1
TRIM58	0.185392	-0.0437415	0.027	0.023	1
PITPNB	0.185447	-0.0271266	0.446	0.406	1
NSD2	0.185462	0.00208103	0.508	0.464	1
SCHIP1	0.185516	-0.261448	0.034	0.029	1
lnc-OCRL-4	0.18553	-0.41083	0.011	0.008	1
CCDC34	0.185685	-0.13989	0.455	0.434	1
ZCCHC12	0.185766	0.31388	0.089	0.081	1
SELPLG	0.185821	-0.583475	0.009	0.011	1
ZNF780A	0.185951	-0.00363032	0.102	0.093	1
lnc-TMEM138-10	0.185952	0.114252	0.022	0.018	1
lnc-MB-11	0.186094	0.304666	0.02	0.017	1
lnc-BRI3BP-8	0.186278	-0.0748664	0.027	0.022	1
ANTXR2	0.18631	0.0653806	0.034	0.029	1
MYO1F	0.186373	-0.678971	0.017	0.02	1
MYH7B	0.186473	0.169132	0.041	0.036	1
NOSIP	0.18672	-0.102356	0.641	0.609	1
lnc-UQCRHL-1	0.186763	-0.0219814	0.446	0.408	1
lnc-RNF6-5	0.187035	-0.343303	0.035	0.04	1
ZNF552	0.187109	-0.105832	0.068	0.061	1
CENPO	0.187281	-0.205362	0.025	0.021	1
SPOCK1	0.187392	0.0126533	0.646	0.624	1
lnc-CLCN1-1	0.187414	-0.00611489	0.047	0.052	1
PRSS33	0.187522	0.998055	0.01	0.007	1
lnc-IFT81-1	0.187553	-0.816629	0.007	0.01	1
lnc-SERP1-4	0.187558	0.0327164	0.036	0.031	1
lnc-ZNF155-1	0.187635	0.0143456	0.013	0.01	1
CREB1	0.187789	-0.0270482	0.393	0.361	1
PPCS	0.187954	-0.00119203	0.714	0.667	1
CCSAP	0.187999	0.125255	0.127	0.116	1
U62317.2	0.188003	-0.0496715	0.032	0.028	1
EIF4A1P8	0.188013	0.0803866	0.013	0.01	1
lnc-RUFY3-1	0.188029	-0.323384	0.027	0.032	1
EEF1AKMT1	0.188113	-0.034931	0.282	0.256	1
SCARF1	0.188153	-0.0630331	0.013	0.01	1
RASL11B	0.188183	0.192627	0.023	0.019	1
TRAF1	0.188273	0.194621	0.034	0.029	1
CCDC137	0.188328	-0.0286623	0.327	0.299	1
RAB3IP	0.188356	-0.0473366	0.499	0.453	1
lnc-CYR61-3	0.188366	0.161682	0.035	0.03	1
CARMIL2	0.188372	-0.043929	0.27	0.246	1
lnc-XAGE3-2	0.188378	0.217293	0.018	0.014	1
CKAP5	0.188599	-0.0138344	0.465	0.427	1
MEX3D	0.188733	-0.142878	0.124	0.112	1
lnc-KY-3	0.188859	0.148883	0.013	0.01	1
FAAH2	0.189004	-0.112684	0.238	0.217	1
FREM2	0.189063	0.0605962	0.073	0.066	1
IDI2-AS1	0.189076	0.193335	0.017	0.013	1
lnc-SEPSECS-4	0.189098	-0.0448321	0.031	0.026	1
ADCY7	0.189125	-0.305331	0.045	0.05	1
PALM	0.189152	0.0784365	0.378	0.348	1
lnc-FOXG1-17	0.18925	0.506081	0.016	0.013	1
MOB4	0.189255	-0.0756723	0.624	0.606	1
lnc-ABCE1-3	0.189344	-0.0713848	0.025	0.021	1
HMGB3	0.189345	-0.031604	0.468	0.456	1
lnc-TTC26-5	0.189525	-0.408971	0.037	0.032	1
RAPGEF1	0.189581	-0.0671568	0.193	0.176	1
lnc-GGA2-1	0.189673	0.073844	0.015	0.012	1
PRKAR1B	0.189754	-0.0821242	0.205	0.187	1
C9orf135	0.189882	-0.269546	0.06	0.066	1
CCDC144A	0.18996	0.00612447	0.018	0.015	1
lnc-CYB561D2-2	0.190276	0.36193	0.01	0.007	1
lnc-C17orf58-8	0.190318	0.17905	0.015	0.012	1
RNF223	0.190391	-0.980662	0.007	0.01	1
SYNE3	0.190427	-0.117113	0.029	0.025	1
SYCP2	0.190471	-0.016639	0.015	0.012	1
PPP5D1	0.190561	0.202939	0.035	0.03	1
ARL6IP5	0.190704	0.0227638	0.863	0.838	1
lnc-FAM192A-5	0.190714	-0.449815	0.013	0.01	1
lnc-CPSF6-2	0.190775	0.0808426	0.024	0.02	1
SNAPC5	0.190798	-0.0805421	0.62	0.586	1
CD59	0.190816	0.0544564	0.71	0.69	1
RPS5P2	0.190965	-0.195942	0.099	0.105	1
lnc-FAM200A-1	0.191112	-0.0576451	0.014	0.011	1
PTH2	0.191148	0.00155892	0.022	0.018	1
lnc-FTO-7	0.191216	-0.0955635	0.017	0.014	1
AL022322.2	0.191376	-0.0350869	0.019	0.015	1
TMSB15B	0.191399	-0.119621	0.042	0.037	1
AC019181.1	0.191424	-0.104335	0.014	0.011	1
ANP32AP1	0.191434	-0.755451	0.007	0.01	1
ZBED9	0.191462	-0.0539894	0.065	0.058	1
THBS2	0.191484	-0.898585	0.007	0.01	1
lnc-ANKDD1B-2	0.191519	0.00183036	0.022	0.018	1
FBXL17	0.191532	-0.0152035	0.297	0.272	1
MND1	0.191543	0.151117	0.015	0.012	1
ACER3	0.191556	-0.149921	0.143	0.129	1
TMOD2	0.191618	-0.0543154	0.412	0.372	1
lnc-CCDC146-2	0.191625	-0.0419513	0.057	0.05	1
lnc-ABCG1-1	0.191771	-0.0187575	0.051	0.044	1
FAR2	0.191793	0.693748	0.011	0.008	1
NSG2	0.192027	-0.14072	0.232	0.211	1
lnc-ZNF678-5	0.192047	-0.69304	0.012	0.015	1
GPR153	0.192094	-0.0342393	0.066	0.059	1
lnc-PACRG-4	0.19214	0.0282792	0.058	0.052	1
lnc-ERG28-2	0.192211	-0.144411	0.017	0.013	1
lnc-EVX1-14	0.192278	0.49879	0.011	0.008	1
FAM43A	0.192368	-0.587198	0.034	0.038	1
DACT3-AS1	0.192392	0.261369	0.011	0.008	1
lnc-STX3-2	0.192444	-0.384102	0.056	0.049	1
NOTUM	0.192504	0.511453	0.022	0.018	1
IL27RA	0.192872	-0.0696235	0.096	0.087	1
PRR14L	0.192888	0.0161413	0.54	0.499	1
PIEZO2	0.193046	-0.496846	0.088	0.094	1
lnc-ANAPC11-4	0.19314	-0.0270249	0.017	0.013	1
lnc-RHBDL2-2	0.19322	0.614022	0.011	0.008	1
SPATA6L	0.193311	-0.428053	0.061	0.067	1
CDK6	0.193336	-0.144817	0.328	0.298	1
TAS2R30	0.19353	0.132195	0.016	0.013	1
PSMB8	0.193582	-0.0306025	0.296	0.272	1
LINC01341	0.193635	-0.231846	0.029	0.024	1
MTERF4	0.193775	-0.0122383	0.124	0.113	1
lnc-LSAMP-5	0.193998	-0.0750412	0.061	0.054	1
IGSF6	0.19405	0.20503	0.011	0.008	1
lnc-CCDC127-1	0.194146	-0.0149116	0.045	0.039	1
TMEM50B	0.194176	-0.137194	0.533	0.504	1
OXCT2	0.194223	-0.0817837	0.027	0.022	1
DROSHA	0.194276	-0.194678	0.222	0.2	1
SYNPR	0.194285	-0.0112545	0.05	0.044	1
lnc-SELENOT-45	0.194418	0.253146	0.02	0.016	1
ZNF701	0.194502	-0.119161	0.094	0.084	1
lnc-GPR75-ASB3-4	0.194504	-0.0195354	0.029	0.025	1
SOX21	0.194599	-0.17475	0.113	0.102	1
TMEM178B	0.194621	-0.0391874	0.154	0.14	1
VANGL2	0.194636	0.00284275	0.188	0.172	1
TSPAN17	0.194726	-0.0655059	0.339	0.303	1
lnc-MDM4-12	0.194771	-0.0116156	0.03	0.026	1
HIST1H2AE	0.19483	-0.0839384	0.044	0.038	1
ZNF789	0.195011	-0.0748094	0.113	0.103	1
PTCHD4	0.195053	-0.152141	0.019	0.015	1
lnc-SPATA31A1-5	0.195125	-0.428467	0.007	0.01	1
NDUFB4	0.195133	0.0261248	0.909	0.916	1
lnc-ZNF33B-5	0.195148	-0.292589	0.064	0.056	1
FRAT2	0.195229	-0.240114	0.105	0.112	1
lnc-H1FX-1	0.195299	0.26223	0.011	0.008	1
ING4	0.195316	-0.0725058	0.526	0.505	1
lnc-DYNC1H1-3	0.195317	0.417147	0.012	0.009	1
CIR1	0.195389	0.00138323	0.656	0.606	1
FAM177A1	0.195543	0.0270352	0.8	0.774	1
AGMO	0.195878	0.157625	0.047	0.041	1
NHLH1	0.195993	0.0695222	0.023	0.019	1
lnc-TIMM9-3	0.196156	0.516741	0.013	0.01	1
lnc-SERF1B-1	0.196332	-0.0223101	0.446	0.411	1
LRP1	0.196496	0.0464649	0.311	0.288	1
CLU	0.196531	0.000873977	0.576	0.576	1
lnc-IRS1-6	0.196663	0.0801877	0.023	0.019	1
PCDH18	0.196708	-0.164276	0.083	0.089	1
FGD3	0.196731	-0.0650052	0.021	0.025	1
ABCA7	0.19675	-0.0712635	0.25	0.226	1
lnc-SIPA1L2-3	0.19678	0.307096	0.012	0.009	1
lnc-TOM1L2-2	0.197165	0.366814	0.012	0.009	1
EFCAB11	0.197225	-0.189375	0.14	0.127	1
TMEM136	0.197279	-0.115085	0.254	0.231	1
PEPD	0.197354	0.0901161	0.471	0.445	1
AC005520.5	0.197394	0.0601519	0.023	0.019	1
ZNF610	0.197433	-0.328066	0.065	0.071	1
SEM1	0.197443	0.0398383	0.691	0.654	1
CEP19	0.197483	-0.100704	0.16	0.145	1
lnc-GHDC-1	0.197521	-0.22559	0.035	0.03	1
lnc-AQP12A-1	0.197602	0.139469	0.012	0.009	1
lnc-VKORC1L1-7	0.19761	0.157668	0.013	0.01	1
EIF2A	0.197664	0.0220554	0.501	0.46	1
ARHGEF17	0.197784	-0.0961	0.124	0.112	1
HEATR5B	0.19782	0.0223286	0.1	0.09	1
lnc-RNF19A-2	0.19789	-0.452363	0.011	0.008	1
lnc-LRRC37A2-1	0.197979	0.00465572	0.022	0.018	1
MAP3K14-AS1	0.198143	0.0324723	0.033	0.028	1
HNRNPU	0.198144	-0.0340787	0.831	0.817	1
RPS4XP13	0.198276	-0.126625	0.011	0.008	1
MEGF11	0.198355	0.233385	0.037	0.032	1
lnc-FARP1-2	0.198414	0.240763	0.012	0.009	1
LINC00923	0.198473	-0.200197	0.012	0.009	1
DUSP19	0.198682	-0.000541188	0.053	0.047	1
CDH12	0.198719	-0.232854	0.022	0.026	1
SLC35E3	0.198857	-0.0537213	0.41	0.372	1
RPSAP6	0.198861	-0.279712	0.021	0.017	1
PAFAH1B1	0.198903	-0.0140503	0.793	0.768	1
lnc-PDS5B-2	0.199149	-0.289808	0.011	0.014	1
GPHN	0.199265	-0.104511	0.173	0.157	1
AL049776.1	0.199281	0.411086	0.014	0.011	1
TRPC1	0.199304	-0.131281	0.101	0.091	1
FRMD5	0.199329	-0.078649	0.031	0.026	1
lnc-PLEKHF2-3	0.199342	0.408404	0.015	0.012	1
CCDC189	0.19938	-0.031972	0.058	0.051	1
ZC3HAV1L	0.199515	0.147685	0.019	0.016	1
lnc-NCAPG2-4	0.199527	-0.712677	0.016	0.019	1
lnc-PTBP3-8	0.199572	0.127909	0.017	0.014	1
ATP1B3	0.199794	0.0171744	0.614	0.576	1
AP000356.3	0.199848	-0.390077	0.042	0.047	1
lnc-RNF135-1	0.199972	-0.0974006	0.041	0.036	1
lnc-AZIN2-2	0.200041	0.145794	0.028	0.023	1
CA5B	0.200127	-0.0133829	0.066	0.059	1
lnc-FGF1-9	0.200367	0.351392	0.013	0.01	1
MED4	0.200391	0.0217007	0.626	0.581	1
ARNT2	0.200395	-0.236891	0.165	0.169	1
SRI	0.200622	-0.0295427	0.813	0.808	1
PLCL2	0.200684	-0.226681	0.11	0.116	1
lnc-MGST2-3	0.20074	-0.446843	0.036	0.041	1
MAML2	0.200756	-0.0401423	0.23	0.21	1
POTEC	0.200973	-0.183384	0.014	0.017	1
RAD9A	0.201056	-0.121918	0.235	0.213	1
lnc-C17orf97-1	0.201063	0.0363119	0.02	0.016	1
BAG2	0.201088	-0.294341	0.153	0.156	1
BIRC5	0.201121	0.204343	0.013	0.01	1
ZNF462	0.201133	-0.042161	0.469	0.427	1
KLF8	0.201218	0.138107	0.016	0.013	1
lnc-GOLGA8F-7	0.201232	0.031359	0.021	0.017	1
TRIM24	0.201276	0.0113456	0.31	0.284	1
lnc-SLC25A51-7	0.201277	-0.261205	0.023	0.019	1
AC132008.2	0.201298	0.177909	0.014	0.011	1
lnc-POLR3GL-48	0.201352	0.119486	0.022	0.019	1
lnc-FGFR1OP-16	0.201385	0.120274	0.013	0.01	1
COQ9	0.20148	-0.0255169	0.565	0.512	1
lnc-VN1R1-1	0.201487	0.338651	0.039	0.034	1
ASB13	0.201514	0.172675	0.016	0.012	1
CUZD1	0.201516	0.297289	0.016	0.013	1
FRY	0.201609	-0.0925848	0.156	0.142	1
lnc-MORF4L2-3	0.201619	-0.675312	0.013	0.016	1
NVL	0.201737	-0.105108	0.151	0.137	1
MAP7D2	0.201751	-0.043467	0.085	0.077	1
KCNC4	0.201881	-0.10836	0.089	0.08	1
ANKHD1-EIF4EBP3	0.202019	0.150065	0.015	0.012	1
lnc-SHOC2-3	0.202086	0.222846	0.013	0.01	1
XKR7	0.202092	0.116163	0.013	0.01	1
ALDH1A3	0.202163	-0.11411	0.034	0.029	1
TTC3P1	0.202247	-0.103587	0.219	0.2	1
ARHGEF7-AS2	0.202287	0.12806	0.017	0.013	1
ZNF273	0.202296	-0.216559	0.099	0.106	1
SLC9A6	0.202333	-0.0576329	0.117	0.106	1
RABGAP1	0.202342	0.0169066	0.614	0.572	1
lnc-CCNA1-3	0.202575	-0.361277	0.021	0.025	1
FBLN1	0.202767	-0.0468132	0.099	0.106	1
lnc-AGMAT-1	0.202782	0.0485951	0.016	0.012	1
ECI1	0.20288	0.0359253	0.804	0.767	1
CYP2T1P	0.202888	0.295566	0.016	0.012	1
LGSN	0.202943	0.32497	0.013	0.01	1
lnc-VIP-3	0.202975	0.36613	0.024	0.02	1
lnc-ARMCX3-3	0.20298	-0.00850954	0.013	0.01	1
lnc-C6orf106-2	0.203111	0.712875	0.013	0.01	1
SETDB2	0.203126	-0.0686278	0.102	0.093	1
STPG1	0.203471	-0.101153	0.153	0.139	1
lnc-ZNF579-1	0.203776	0.0723692	0.017	0.014	1
lnc-SRP68-1	0.203789	0.249907	0.014	0.011	1
lnc-MPHOSPH10-2	0.203814	0.298945	0.01	0.007	1
GAL3ST4	0.203822	-0.281495	0.02	0.024	1
lnc-HNRNPU-12	0.203996	0.255689	0.026	0.022	1
lnc-ZNF778-3	0.204256	0.00630311	0.017	0.014	1
PAK6	0.204313	0.0540166	0.138	0.128	1
CPNE9	0.204457	0.0851864	0.028	0.024	1
C9orf40	0.204509	-0.0629723	0.26	0.237	1
lnc-TMEM88B-6	0.204619	-0.0126734	0.035	0.031	1
PC	0.204808	0.00492562	0.059	0.053	1
POLE2	0.204825	0.0332526	0.024	0.02	1
DBT	0.204841	-0.0850599	0.341	0.309	1
lnc-TP53TG3-73	0.205041	-0.0200389	0.016	0.012	1
lnc-TBC1D3F-8	0.205068	-0.290811	0.013	0.01	1
MYO1D	0.205154	-0.115029	0.239	0.217	1
NANOG	0.20517	0.0498624	0.018	0.014	1
lnc-GPD2-1	0.205188	-0.220657	0.087	0.093	1
lnc-CLEC18B-8	0.205239	-0.0897578	0.015	0.012	1
SOD2-OT1	0.205357	0.497273	0.01	0.008	1
DAPK2	0.205385	-0.133806	0.014	0.011	1
CACNA1E	0.205387	0.720407	0.011	0.008	1
lnc-GMPS-2	0.20542	-0.066445	0.01	0.007	1
LMO1	0.205436	0.0634652	0.08	0.072	1
ZNF649	0.205498	-0.0145772	0.1	0.09	1
AC034236.1	0.205507	0.0251048	0.019	0.015	1
lnc-NDUFS5-7	0.205543	-0.0627975	0.041	0.036	1
PEG13	0.205561	-0.02485	0.032	0.028	1
lnc-JADE1-5	0.205592	0.0755632	0.01	0.007	1
ZNF484	0.205811	-0.012636	0.076	0.068	1
MARVELD1	0.205885	-0.109013	0.112	0.101	1
COMMD1	0.205899	-0.0761245	0.565	0.536	1
MAATS1	0.205986	-0.0654627	0.098	0.089	1
AK5	0.206166	-0.323198	0.026	0.03	1
lnc-NNT-2	0.206257	0.154327	0.018	0.014	1
lnc-CASTOR3-2	0.20627	-0.210469	0.018	0.014	1
AL590867.2	0.206303	0.0375692	0.062	0.056	1
MIB1	0.206342	-0.0100582	0.548	0.497	1
CACNB3	0.206488	-0.00209998	0.17	0.156	1
TXLNB	0.206531	0.114241	0.052	0.046	1
ZMIZ1	0.206578	-0.145946	0.267	0.267	1
DCAF4L1	0.206686	-0.00894449	0.038	0.033	1
LMCD1-AS1	0.206777	-0.0575174	0.203	0.187	1
lnc-TMEM63A-2	0.206779	0.00281784	0.05	0.044	1
CYP39A1	0.206792	-0.122089	0.03	0.025	1
CDH11	0.206821	0.13131	0.051	0.045	1
FP565260.1	0.206858	-0.264178	0.008	0.011	1
lnc-AK6-6	0.206867	-0.0978189	0.399	0.366	1
CFAP36	0.20704	-0.0169863	0.801	0.8	1
TMEM253	0.207126	0.337457	0.01	0.008	1
KHDRBS2	0.207148	-0.142752	0.33	0.326	1
SMARCC2	0.207285	-0.0256898	0.477	0.434	1
TMEM221	0.207761	-0.151972	0.014	0.011	1
lnc-UBAP1L-1	0.20793	0.115268	0.01	0.008	1
C18orf21	0.207946	-0.143852	0.256	0.232	1
RNPEPL1	0.208077	-0.070658	0.329	0.297	1
RPS10	0.208094	-0.0114642	0.747	0.761	1
N6AMT1	0.208282	-0.0774145	0.171	0.155	1
SCMH1	0.208352	-0.0180433	0.114	0.103	1
PLTP	0.208497	-0.0693127	0.325	0.331	1
EMC2	0.208552	0.0109864	0.678	0.63	1
MORF4L2-AS1	0.208825	0.241455	0.029	0.025	1
AP001267.5	0.208885	0.0980234	0.022	0.018	1
RERE	0.2089	-0.088828	0.676	0.645	1
TMPO	0.208996	-0.0310439	0.285	0.262	1
PCDHGC3	0.209045	-0.0789738	0.042	0.036	1
NHLRC1	0.209058	-0.155672	0.017	0.014	1
lnc-FASTKD1-4	0.209131	-0.043036	0.018	0.014	1
CCSER1	0.209448	-0.24112	0.073	0.079	1
FADS1	0.209462	0.0308425	0.537	0.494	1
LGALS4	0.209476	0.0991909	0.011	0.008	1
lnc-PRPF18-7	0.209601	-0.410684	0.016	0.019	1
BEND5	0.209796	-0.210011	0.21	0.212	1
RNU2-68P	0.209799	0.0128357	0.01	0.008	1
CACHD1	0.20994	0.0466378	0.081	0.073	1
lnc-PAX3-1	0.210232	0.299324	0.011	0.008	1
lnc-MAGEB10-2	0.210559	0.454462	0.017	0.014	1
RGS17	0.210587	0.0178217	0.485	0.452	1
ABHD14A-ACY1	0.21077	-0.152141	0.031	0.026	1
PLEKHA7	0.210811	0.105646	0.027	0.023	1
VPS41	0.210974	-0.145922	0.488	0.467	1
lnc-MRC2-9	0.211133	-0.444413	0.01	0.013	1
TGFBR2	0.211202	0.0282971	0.027	0.023	1
CCDC146	0.211207	-0.0563532	0.083	0.075	1
ASB8	0.211314	0.00481448	0.496	0.457	1
ANKRD36	0.211325	0.00950868	0.188	0.174	1
AC004453.1	0.211434	-0.235521	0.055	0.048	1
lnc-ZNF841-1	0.211485	0.245716	0.015	0.012	1
MAP3K19	0.211547	-0.15748	0.017	0.014	1
KLHL35	0.211552	0.103294	0.032	0.027	1
YES1P1	0.211554	0.371633	0.015	0.012	1
AP000704.1	0.21178	0.269212	0.017	0.014	1
lnc-PKDCC-6	0.211812	-0.273018	0.012	0.009	1
FRAT1	0.211834	-0.330275	0.062	0.067	1
LINC01023	0.211893	-0.112473	0.051	0.045	1
lnc-CAPZA2-2	0.212382	0.130919	0.019	0.016	1
ZBTB26	0.212443	-0.37488	0.046	0.051	1
lnc-AIPL1-1	0.212673	0.227258	0.022	0.018	1
lnc-F13A1-2	0.212759	0.0411121	0.034	0.029	1
RPS25	0.212867	-0.00339293	0.985	0.987	1
ZNF214	0.21302	-0.173465	0.028	0.024	1
HSDL1	0.21312	-0.0490411	0.276	0.254	1
RPL13AP6	0.21315	-0.0360691	0.04	0.035	1
lnc-ETNK1-1	0.213268	0.371186	0.016	0.013	1
FAM215B	0.213307	-0.0595987	0.184	0.168	1
ENTPD8	0.213394	-0.0624517	0.011	0.009	1
ZNF519	0.213493	-0.240029	0.023	0.027	1
C12orf10	0.213497	-0.0605263	0.699	0.668	1
HSDL2	0.213616	-0.06294	0.423	0.383	1
lnc-FBXO11-1	0.213669	0.0545865	0.011	0.009	1
IFT74	0.213766	-0.104832	0.527	0.506	1
XCL1	0.213779	0.150785	0.016	0.013	1
ADAMTS12	0.213786	0.434698	0.014	0.011	1
lnc-TRMT11-4	0.213787	-0.132416	0.02	0.017	1
ANK1	0.213892	0.213941	0.142	0.131	1
ZNF471	0.213926	-0.0602307	0.086	0.077	1
GOLGA6L9	0.214	0.130455	0.033	0.029	1
MAGI1-IT1	0.21405	0.0117766	0.019	0.015	1
lnc-MNS1-11	0.214053	-0.203266	0.032	0.027	1
lnc-C10orf143-46	0.214067	0.0887743	0.012	0.009	1
POP1	0.214133	-0.238999	0.06	0.053	1
TXN2	0.214188	0.0446836	0.75	0.717	1
lnc-TMEM185B-1	0.214193	-0.555063	0.018	0.021	1
lnc-RPP25-4	0.214297	0.224788	0.014	0.011	1
TPX2	0.214342	-0.161278	0.013	0.016	1
lnc-C10orf143-11	0.214351	-0.208269	0.011	0.009	1
AC090686.1	0.214451	-0.58074	0.027	0.032	1
LINC01714	0.214538	-0.0405278	0.024	0.02	1
lnc-WDR91-3	0.21466	-0.232059	0.011	0.009	1
NORAD	0.21478	-0.00681061	0.569	0.524	1
HGSNAT	0.214782	-0.0376846	0.401	0.364	1
SLF1	0.214793	-0.097229	0.399	0.367	1
ZFP2	0.214924	-0.0402619	0.05	0.044	1
GSTA4	0.214962	0.0567024	0.648	0.598	1
ZNF112	0.214984	0.0400242	0.071	0.064	1
INO80D	0.214991	-0.0502242	0.249	0.228	1
RGMB-AS1	0.215105	0.0367136	0.054	0.047	1
UHRF2	0.215176	-0.0598054	0.201	0.184	1
lnc-C6orf120-3	0.215336	0.0620513	0.013	0.01	1
lnc-KCNS3-9	0.215411	-0.137717	0.02	0.016	1
C16orf87	0.215509	-0.114839	0.408	0.396	1
SLC45A4	0.215567	0.034978	0.057	0.051	1
GNS	0.215794	-0.0709253	0.417	0.381	1
lnc-NXNL1-3	0.216913	-0.162043	0.019	0.016	1
lnc-ADIPOQ-2	0.216914	-0.132633	0.012	0.01	1
PCDHB4	0.216917	-0.29353	0.036	0.041	1
lnc-ZFHX4-6	0.217119	-0.0636883	0.04	0.035	1
ENSA	0.217139	0.00990659	0.791	0.767	1
lnc-ADGRV1-11	0.217257	-0.495711	0.009	0.012	1
lnc-BLNK-4	0.217269	-0.425551	0.008	0.01	1
ZNF23	0.217442	0.28944	0.021	0.017	1
TMEM97	0.217475	-0.0792677	0.332	0.303	1
lnc-ATP11A-2	0.217522	0.0798897	0.042	0.037	1
lnc-WNT5B-6	0.217599	0.0709214	0.016	0.013	1
AC080100.1	0.217711	-0.493714	0.012	0.01	1
lnc-CNOT1-2	0.217755	-0.653527	0.053	0.057	1
PRICKLE2-AS1	0.217876	-0.297658	0.16	0.164	1
CEP192	0.21831	-0.0640841	0.148	0.135	1
HNRNPH2	0.218362	0.0203176	0.644	0.598	1
lnc-ZNF705D-4	0.218446	0.290259	0.026	0.022	1
CR382285.2	0.218476	-0.470252	0.012	0.015	1
LINC01732	0.218482	-0.217464	0.015	0.018	1
lnc-MON2-2	0.218553	-0.183946	0.219	0.22	1
TMEM218	0.218568	-0.0738557	0.014	0.011	1
NKAPP1	0.21867	-0.126003	0.085	0.076	1
ST8SIA2	0.218674	0.214471	0.05	0.056	1
ARL4AP2	0.218711	-0.524119	0.018	0.021	1
CHMP2B	0.218716	-0.20096	0.745	0.714	1
CNTNAP5	0.218742	0.0569871	0.034	0.029	1
CENPP	0.218847	-0.481773	0.022	0.026	1
PHF20L1	0.218856	0.00999082	0.542	0.506	1
GEMIN6	0.218937	-0.0836269	0.294	0.266	1
MAML3	0.219055	-0.061524	0.299	0.273	1
RPP25L	0.219224	-0.0699504	0.297	0.27	1
BRD7	0.219518	0.00128924	0.655	0.604	1
MRPL52	0.219699	0.0351016	0.779	0.757	1
lnc-TSTD2-6	0.21974	-0.0611214	0.016	0.013	1
lnc-CAPN2-3	0.219772	-0.268067	0.034	0.03	1
SRP14-AS1	0.22003	-0.192991	0.316	0.31	1
lnc-CA8-11	0.220107	-0.0709915	0.067	0.06	1
lnc-LSAMP-6	0.220115	-0.213644	0.055	0.049	1
AKAP13	0.220423	-0.0563568	0.593	0.577	1
MLYCD	0.220462	-0.0687889	0.233	0.213	1
SLC25A29	0.220463	-0.105744	0.299	0.272	1
LMNB2	0.220487	-0.200854	0.158	0.143	1
lnc-KLF12-4	0.220686	-0.209955	0.017	0.021	1
RBM19	0.220853	-0.014012	0.061	0.054	1
lnc-PPP4C-10	0.221044	-0.111844	0.072	0.065	1
PARPBP	0.221099	-0.122829	0.031	0.027	1
DGKA	0.221295	-0.124792	0.067	0.06	1
ZFHX4	0.221609	-0.00638533	0.606	0.587	1
SEC14L6	0.22165	-0.278755	0.032	0.037	1
WNT9A	0.221656	-0.126479	0.027	0.023	1
lnc-SWI5-1	0.221691	0.0744873	0.01	0.007	1
VTA1	0.221723	-0.0476486	0.385	0.351	1
lnc-NPAT-2	0.221905	-0.19277	0.012	0.015	1
SEMA6C	0.222068	-0.112788	0.045	0.039	1
DPYSL4	0.222495	-0.133657	0.219	0.223	1
EPHA3	0.222538	-0.0487116	0.079	0.086	1
EPHX4	0.222674	-0.632694	0.03	0.025	1
CYHR1	0.222865	-0.0709743	0.67	0.64	1
LINC01116	0.222933	-1.15399	0.011	0.014	1
lnc-SBDS-16	0.223032	0.020907	0.039	0.034	1
CLIP3	0.223089	0.0102432	0.356	0.326	1
PPIL4	0.223123	-0.033285	0.577	0.556	1
FIGNL1	0.22316	-0.00246548	0.058	0.052	1
ISLR2	0.223295	-0.378894	0.024	0.028	1
RF00017.57	0.223534	-0.559907	0.018	0.015	1
POLR2B	0.223565	0.0500291	0.61	0.575	1
lnc-KLC2-2	0.223665	-0.140767	0.01	0.007	1
lnc-PAICS-3	0.223733	-0.209759	0.06	0.053	1
lnc-ANKRD11-1	0.223733	-0.129928	0.055	0.049	1
CHML	0.223744	-0.0555601	0.088	0.08	1
FAM71F1	0.223953	-0.356732	0.01	0.007	1
lnc-BRCC3-1	0.224016	-0.593783	0.011	0.014	1
lnc-HNRNPA0-4	0.224129	-0.105093	0.117	0.107	1
lnc-SRSF5-3	0.224175	0.210999	0.011	0.008	1
lnc-XRCC3-3	0.22423	0.420395	0.014	0.011	1
HSPD1	0.224296	-0.0221409	0.96	0.962	1
TXNRD1	0.224297	-0.0505362	0.448	0.41	1
lnc-NIPAL1-2	0.224306	-0.526788	0.011	0.014	1
PDE9A	0.224373	-0.207546	0.115	0.104	1
RSPO2	0.224455	0.10501	0.065	0.059	1
lnc-BYSL-2	0.224495	0.246764	0.01	0.008	1
lnc-CISD2-4	0.224745	0.346262	0.014	0.011	1
lnc-SULT1A3-5	0.224756	0.167034	0.025	0.021	1
SMG6	0.224953	-0.0559829	0.333	0.305	1
lnc-ANXA11-1	0.224986	-0.107127	0.02	0.017	1
lnc-COL21A1-9	0.225051	-0.0918208	0.013	0.016	1
FANK1	0.22513	-0.0715676	0.408	0.37	1
lnc-PCNA-1	0.225341	-0.0809445	0.106	0.096	1
ZC3H6	0.225417	-4.92218e-05	0.571	0.527	1
AC006077.2	0.225491	-0.462714	0.032	0.027	1
SPINK8	0.225499	-0.189112	0.022	0.018	1
APCDD1L-DT	0.225583	-0.496946	0.008	0.01	1
lnc-SLITRK1-4	0.22561	0.213293	0.011	0.008	1
lnc-CDK5R2-3	0.225636	0.394853	0.011	0.008	1
lnc-MRPL42-2	0.225669	0.368131	0.012	0.009	1
lnc-GP5-4	0.22583	-0.217301	0.059	0.053	1
LEF1-AS1	0.225847	0.00232274	0.012	0.009	1
LINC01176	0.226133	-0.400446	0.052	0.046	1
PRPSAP1	0.226134	-0.181835	0.365	0.355	1
lnc-C15orf61-3	0.226147	-0.291478	0.01	0.008	1
ZNF876P	0.226182	-0.122615	0.059	0.053	1
LMX1A	0.226251	-0.0526717	0.39	0.383	1
lnc-ZRSR2-5	0.226271	0.622362	0.012	0.009	1
PHTF2	0.226287	-0.0420592	0.308	0.281	1
AL031009.1	0.226418	0.255091	0.016	0.013	1
lnc-ZGLP1-4	0.226553	-0.0682707	0.01	0.008	1
LINC02387	0.226588	-0.219561	0.024	0.02	1
GUCY1A2	0.226592	0.00317951	0.035	0.03	1
ATAD3C	0.226749	0.0073693	0.045	0.04	1
lnc-GK3P-6	0.227136	0.175848	0.012	0.009	1
VMAC	0.227374	-0.163884	0.095	0.086	1
lnc-TIGD4-2	0.227476	0.358546	0.012	0.009	1
lnc-AARS2-4	0.227544	0.182898	0.018	0.015	1
AC009084.2	0.227585	-0.119061	0.011	0.008	1
lnc-CBY3-1	0.227596	-0.310277	0.01	0.008	1
SYCE2	0.227642	0.210188	0.013	0.01	1
LARP7	0.227779	-0.0578916	0.642	0.624	1
SMIM10	0.227872	-0.21888	0.022	0.026	1
DDN	0.227989	0.15679	0.014	0.011	1
lnc-RAB11FIP4-4	0.22812	-0.0923425	0.027	0.023	1
lnc-APOL1-1	0.228243	-0.109981	0.069	0.062	1
LINC01252	0.228343	0.133259	0.015	0.012	1
PIFO	0.228591	-0.0817157	0.232	0.214	1
ZNF514	0.228677	-0.174015	0.087	0.079	1
C11orf98	0.228719	0.0120684	0.023	0.02	1
lnc-PCED1B-1	0.228744	-0.223491	0.015	0.012	1
GPX3	0.228803	0.207019	0.535	0.555	1
ZNF37BP	0.228843	-0.042925	0.032	0.028	1
MFNG	0.228845	-0.298282	0.033	0.038	1
SMIM7	0.228938	-0.0105963	0.616	0.565	1
USP51	0.228942	-0.0612812	0.194	0.178	1
lnc-KLHL32-4	0.229053	-0.195419	0.011	0.008	1
MT-TT	0.229314	-0.191614	0.062	0.055	1
ZNF583	0.229402	-0.110163	0.102	0.093	1
INHBA-AS1	0.22957	-0.123574	0.011	0.014	1
KIF24	0.229633	0.298773	0.014	0.011	1
ZNF74	0.229815	-0.341974	0.123	0.127	1
SHROOM3	0.229846	-0.061397	0.449	0.422	1
AC137630.3	0.22986	-0.192887	0.021	0.017	1
AL592076.1	0.229873	-0.257044	0.03	0.025	1
lnc-GABARAPL2-3	0.229874	0.101885	0.013	0.01	1
lnc-CLCN3-12	0.229926	-0.0117541	0.014	0.011	1
ALG5	0.230006	-0.104051	0.506	0.49	1
KCNAB1	0.230017	0.191018	0.024	0.02	1
KMT2C	0.230349	-0.0237949	0.613	0.563	1
lnc-LIMK2-5	0.230479	-0.0426897	0.029	0.025	1
lnc-ZBTB20-5	0.2305	0.0597309	0.029	0.025	1
COX11	0.230536	-0.0844105	0.466	0.451	1
lnc-A1BG-1	0.23073	-0.131454	0.092	0.083	1
lnc-CHMP3-1	0.230808	-0.248347	0.047	0.041	1
MSRB3	0.230873	-0.109649	0.05	0.044	1
AL031595.3	0.230885	0.228508	0.031	0.027	1
TIGD1	0.230937	-0.106728	0.099	0.09	1
LPCAT1	0.231108	-0.03399	0.228	0.21	1
HMMR	0.231193	-0.211051	0.019	0.023	1
SOGA3	0.231221	0.0210619	0.014	0.011	1
RSPO4	0.231299	0.0437646	0.015	0.012	1
NDUFB2-AS1	0.23151	-0.0514701	0.038	0.033	1
SCO1	0.231511	-0.0654185	0.434	0.396	1
USH1C	0.231511	-0.0408642	0.182	0.167	1
RASL11A	0.231594	-0.350323	0.081	0.086	1
lnc-WRNIP1-35	0.23163	-0.138696	0.016	0.013	1
lnc-FAM83G-5	0.231708	0.415832	0.03	0.026	1
lnc-NDUFA10-5	0.231722	-0.826918	0.012	0.015	1
AC092903.2	0.231746	-0.431324	0.05	0.055	1
NEIL1	0.231844	-0.222199	0.163	0.147	1
ANKFY1	0.231868	-0.120856	0.227	0.206	1
ACBD6	0.23194	-0.0484665	0.428	0.39	1
lnc-ELMOD2-4	0.232076	-0.353425	0.02	0.016	1
lnc-BOLA3-5	0.232092	-0.214491	0.017	0.014	1
KIF20B	0.232119	-0.0587685	0.09	0.082	1
lnc-TEX9-5	0.232194	-0.720551	0.01	0.012	1
PHTF1	0.232259	-0.0437709	0.375	0.342	1
BCL11B	0.232261	-0.0836956	0.016	0.019	1
NCOA5	0.232263	-0.308142	0.097	0.087	1
ZNF696	0.232428	0.0384609	0.04	0.035	1
TF	0.232566	0.383642	0.018	0.015	1
PDZD11	0.232567	0.0271401	0.61	0.568	1
AC024257.3	0.232626	-0.525421	0.007	0.01	1
lnc-ERLEC1-7	0.232922	-0.00402531	0.133	0.123	1
lnc-EIF2B1-1	0.232991	-0.0288655	0.028	0.024	1
NCBP1	0.233077	-0.198484	0.18	0.163	1
lnc-THOC3-2	0.233193	0.113772	0.028	0.024	1
lnc-ERCC8-1	0.2335	-0.190705	0.013	0.01	1
lnc-ZNF398-3	0.233551	-0.0777047	0.023	0.019	1
CCDC62	0.233727	0.273521	0.017	0.014	1
SPPL2B	0.233774	-0.0818587	0.446	0.406	1
LLPH	0.233875	-0.0931212	0.435	0.392	1
GLT1D1	0.233937	-0.265913	0.038	0.042	1
TMEM167A	0.233964	-0.0422389	0.024	0.02	1
AC211476.6	0.234007	0.0913271	0.029	0.025	1
WNT2B	0.234132	-0.290786	0.107	0.112	1
TMEM176B	0.23434	0.00947726	0.929	0.936	1
CDH26	0.234347	-0.302949	0.023	0.019	1
lnc-PKD1L1-1	0.234657	-0.113381	0.091	0.082	1
MMP16	0.234788	-0.16549	0.055	0.049	1
LRRFIP1	0.23504	0.00821965	0.667	0.64	1
CD2AP	0.235109	-0.0321751	0.518	0.483	1
lnc-EIF3H-3	0.235203	-0.155722	0.028	0.024	1
NTHL1	0.235311	-0.128788	0.538	0.512	1
lnc-FBXL12-1	0.235347	-0.104176	0.027	0.023	1
RNF122	0.235428	0.00565467	0.022	0.018	1
RPL31P61	0.235465	-0.0796091	0.019	0.016	1
ZNF516	0.235687	-0.117279	0.147	0.134	1
CEP162	0.235697	-0.399072	0.134	0.138	1
KRCC1	0.235805	-0.0337444	0.377	0.343	1
SF3B6	0.235834	-0.0266406	0.889	0.884	1
lnc-PAQR6-5	0.235856	0.736488	0.01	0.008	1
lnc-DHX38-40	0.236032	-0.153534	0.027	0.032	1
METAP1D	0.236055	-0.369534	0.038	0.033	1
EEF2KMT	0.236056	-0.196485	0.146	0.133	1
GTDC1	0.236066	-0.219144	0.072	0.065	1
TBC1D9	0.236124	-0.0640189	0.188	0.172	1
UPK2	0.236172	-0.00678216	0.021	0.017	1
BDP1	0.236215	0.0134842	0.597	0.551	1
LINC02019	0.23627	-0.29609	0.025	0.029	1
ELF3-AS1	0.236327	0.245533	0.03	0.026	1
ABCG1	0.236487	-0.185171	0.264	0.26	1
lnc-CRCP-1	0.236499	-0.103631	0.122	0.112	1
lnc-RNMT-4	0.23673	-0.208651	0.016	0.013	1
lnc-KBTBD6-1	0.236995	0.199436	0.017	0.014	1
CHRNA10	0.237325	-0.818488	0.012	0.014	1
lnc-GPR39-4	0.237407	0.129526	0.016	0.013	1
C1QTNF1	0.237511	0.00635438	0.027	0.023	1
EIF3F	0.23774	0.0313315	0.917	0.908	1
ATRN	0.237765	-0.109219	0.285	0.257	1
lnc-SCGB3A1-3	0.237795	-0.35589	0.045	0.05	1
lnc-TEX35-1	0.237973	0.264773	0.016	0.013	1
MDC1	0.238059	-0.173098	0.202	0.183	1
lnc-UPRT-6	0.238422	-0.284251	0.057	0.062	1
BCL2L10	0.238608	0.462133	0.011	0.008	1
AC022784.1	0.238712	0.728971	0.013	0.011	1
LINC02300	0.238759	-0.214267	0.234	0.215	1
NUTM2A-AS1	0.238889	-0.202428	0.356	0.344	1
CENPJ	0.238934	-0.110019	0.046	0.051	1
MORF4L1P1	0.23898	-0.0523117	0.035	0.031	1
TNKS2-AS1	0.239007	-0.185285	0.021	0.017	1
lnc-GOLGA6L22-5	0.23901	0.10332	0.022	0.018	1
lnc-EXOC5-1	0.239011	-0.601048	0.025	0.029	1
MMP25-AS1	0.239045	0.0374667	0.036	0.032	1
lnc-GLUD1-8	0.23906	-0.60092	0.011	0.013	1
EIF4ENIF1	0.239094	-0.0563779	0.3	0.272	1
lnc-ARMCX3-1	0.239161	0.483776	0.01	0.008	1
GPATCH2L	0.239177	-0.133601	0.515	0.492	1
AL513523.1	0.239277	0.136568	0.021	0.018	1
CASP4	0.239304	-0.0456368	0.029	0.025	1
TULP1	0.239348	0.280456	0.01	0.008	1
GABRQ	0.239473	0.775914	0.011	0.009	1
RSF1	0.239486	0.026923	0.875	0.862	1
PPID	0.239519	0.000797247	0.527	0.486	1
lnc-GOLGA6A-1	0.239581	-0.123102	0.012	0.015	1
POC1B-AS1	0.239606	-0.114578	0.227	0.209	1
REXO4	0.239658	-0.0673439	0.306	0.279	1
FAM241B	0.239699	-0.148792	0.459	0.438	1
POMP	0.23975	0.0229531	0.931	0.941	1
AL096711.2	0.239762	-0.0994947	0.063	0.056	1
PRICKLE3	0.240128	-0.0434449	0.029	0.025	1
AMACR	0.240235	-0.021558	0.045	0.04	1
PTPRE	0.240248	-0.0208402	0.096	0.088	1
lnc-MSI2-6	0.2403	0.176726	0.029	0.025	1
CLASP1	0.240625	-0.0912585	0.292	0.265	1
lnc-ARMC6-1	0.240657	-0.158438	0.071	0.064	1
lnc-SPATA5L1-2	0.24073	0.326455	0.014	0.012	1
MSL1	0.24082	0.0063077	0.422	0.386	1
lnc-SCTR-2	0.240836	0.240149	0.019	0.016	1
lnc-GOLGA8F-8	0.240881	-0.0939618	0.267	0.245	1
TM2D2	0.241038	-0.0716881	0.611	0.589	1
NPY	0.24116	-0.29831	0.038	0.043	1
LARP4	0.241375	-0.0590956	0.419	0.382	1
lnc-CMYA5-4	0.241471	-0.0352203	0.071	0.064	1
MFAP2	0.241539	-0.095005	0.43	0.424	1
lnc-NEFL-1	0.241727	0.00159175	0.01	0.008	1
lnc-GOPC-1	0.241783	-0.0391865	0.01	0.008	1
RTN4RL1	0.241789	-0.152009	0.038	0.033	1
LINC00623	0.241824	-0.105467	0.026	0.03	1
THYN1	0.241997	-0.0035016	0.681	0.629	1
WASF1	0.242104	-0.188672	0.187	0.171	1
AF001548.2	0.242117	-0.764079	0.009	0.012	1
lnc-POLR3H-1	0.242179	-0.0635172	0.01	0.008	1
lnc-LMNA-3	0.242196	0.334206	0.019	0.016	1
RHOBTB3	0.242244	0.085497	0.734	0.731	1
lnc-KBTBD4-3	0.242365	-0.0145096	0.016	0.013	1
CDH10	0.242504	0.34457	0.045	0.04	1
CCDC122	0.243068	-0.232525	0.077	0.069	1
lnc-RTEL1-2	0.243104	-0.216481	0.07	0.063	1
lnc-NKX6-1-8	0.243221	0.00461801	0.011	0.008	1
AL590326.1	0.243242	-0.305031	0.035	0.031	1
BRMS1L	0.243263	-0.136027	0.16	0.147	1
lnc-LUC7L2-1	0.243322	-0.155384	0.024	0.02	1
ZBED6CL	0.243419	0.0966766	0.011	0.009	1
SLC35D3	0.243495	0.350656	0.013	0.011	1
NUP35	0.243533	-0.0459324	0.104	0.095	1
lnc-ZNF567-5	0.243921	0.0872543	0.078	0.07	1
ZBTB41	0.243954	-0.130433	0.321	0.314	1
lnc-HMGB2-3	0.24399	-0.127017	0.048	0.042	1
BCAS2	0.244026	-0.0551278	0.688	0.661	1
lnc-PPARA-11	0.244097	-0.0230751	0.078	0.071	1
ZNF175	0.244135	-0.0356005	0.047	0.042	1
lnc-RBMX-1	0.244266	-0.022699	0.2	0.184	1
CDK11B	0.244345	-0.155052	0.298	0.269	1
DCLK1	0.244501	-0.0308294	0.212	0.196	1
EBAG9	0.244654	-0.0110226	0.542	0.497	1
lnc-ARID2-12	0.244873	-0.700614	0.013	0.015	1
PHF20	0.24491	-0.00570609	0.593	0.544	1
SRGAP3-AS4	0.24517	-0.307194	0.017	0.02	1
RPSAP58	0.245189	-0.0664754	0.017	0.014	1
SMCR8	0.245441	0.0617821	0.024	0.02	1
SPATA7	0.245534	-0.216616	0.257	0.254	1
RAB32	0.245591	-0.189659	0.291	0.263	1
TRAPPC5	0.245645	-0.108199	0.028	0.024	1
FAM229A	0.245662	-0.22593	0.207	0.211	1
TSPAN7	0.245667	-0.0496469	0.4	0.395	1
ELFN1	0.245726	-0.199165	0.05	0.056	1
RAB4B	0.245757	-0.0599379	0.034	0.03	1
TMEM109	0.245764	0.0403644	0.013	0.011	1
SVIL-AS1	0.245879	0.106008	0.012	0.01	1
AC139795.1	0.245884	0.33054	0.019	0.016	1
lnc-LMTK3-2	0.246085	-0.207514	0.022	0.019	1
TET1	0.246261	-0.295844	0.094	0.099	1
LRP3	0.246442	0.0616376	0.078	0.07	1
PCDHGB4	0.24703	0.00213707	0.014	0.012	1
lnc-ZNF507-7	0.247111	-0.223836	0.032	0.028	1
lnc-NKX6-1-2	0.247252	-0.0903656	0.016	0.013	1
lnc-FAM71E1-2	0.247328	-0.747256	0.012	0.014	1
lnc-SYPL2-2	0.24736	0.361045	0.027	0.024	1
lnc-TRIM13-2	0.247642	-0.622114	0.015	0.018	1
GDAP1L1	0.247705	-0.125205	0.396	0.384	1
lnc-FLII-1	0.247782	0.0368314	0.027	0.023	1
KCNIP2	0.247869	0.0159809	0.023	0.02	1
lnc-PPP1R3G-7	0.247991	-0.59517	0.012	0.014	1
NDUFS2	0.247995	-0.0429507	0.759	0.744	1
ACRBP	0.248166	0.00967139	0.061	0.055	1
ALG1L	0.248294	-0.456692	0.043	0.047	1
VAPB	0.248339	-0.023682	0.501	0.454	1
BCAS4	0.24841	0.0480553	0.618	0.571	1
PLPP7	0.248463	-0.317544	0.045	0.039	1
KLF3-AS1	0.248478	0.0162535	0.086	0.078	1
NIPAL2	0.248648	-0.311948	0.055	0.048	1
C1orf35	0.248903	0.0549497	0.56	0.514	1
PTBP3	0.249425	0.0260435	0.567	0.529	1
WWOX	0.249565	-0.0862566	0.244	0.224	1
MRPS12	0.249707	0.00459644	0.624	0.573	1
lnc-SLC38A2-1	0.249735	-0.223168	0.043	0.038	1
lnc-MPHOSPH8-7	0.249776	0.0485506	0.018	0.015	1
PDHB	0.249941	0.0269223	0.742	0.704	1
DACT1	0.25004	0.663575	0.015	0.012	1
TRIM73	0.250106	-0.0620052	0.082	0.074	1
SCGB2A1	0.250179	-0.108823	0.03	0.026	1
PPP1R14C	0.250398	-0.104194	0.169	0.157	1
MAP3K2	0.250567	-0.111966	0.496	0.478	1
ZNF28	0.250752	0.149666	0.053	0.047	1
lnc-DCAF10-2	0.250963	-0.0755883	0.04	0.035	1
AC097626.1	0.251363	0.17285	0.018	0.015	1
OPA1	0.251397	-0.0501795	0.445	0.403	1
PDE5A	0.251422	-0.234	0.032	0.027	1
WDR78	0.251728	-0.369767	0.125	0.112	1
LINC00900	0.251755	-0.329491	0.029	0.033	1
ABHD17B	0.251788	-0.0590685	0.248	0.227	1
lnc-RGPD8-2	0.25182	-0.162949	0.031	0.027	1
SULT1A2	0.25194	-0.204385	0.008	0.01	1
HMGN5	0.252126	-0.162653	0.15	0.137	1
lnc-OR4F3-5	0.252152	0.041749	0.03	0.026	1
lnc-ADAT1-1	0.252304	0.111705	0.074	0.067	1
RPL34P6	0.252506	-0.580512	0.021	0.025	1
ZNF549	0.252621	-0.132265	0.094	0.086	1
SORBS1	0.252677	0.247863	0.017	0.014	1
lnc-EPOP-2	0.252844	0.156722	0.022	0.018	1
LHX4	0.252925	-0.471486	0.011	0.014	1
TMEM101	0.253033	-0.109266	0.484	0.462	1
EPHA10	0.253214	-0.0488937	0.088	0.079	1
IQUB	0.25329	-0.200326	0.072	0.065	1
CARM1	0.25344	-0.0842562	0.253	0.231	1
RIDA	0.253511	0.0019144	0.371	0.342	1
AC091959.3	0.253682	0.11835	0.016	0.013	1
lnc-DFFA-4	0.25379	-0.621412	0.017	0.02	1
C19orf53	0.253854	-0.0155257	0.917	0.919	1
lnc-LGR6-5	0.254026	0.129155	0.017	0.014	1
lnc-PIGBOS1-2	0.254162	0.585057	0.012	0.01	1
lnc-KIAA1147-3	0.254241	0.0719227	0.027	0.023	1
KIF21B	0.25425	0.255632	0.063	0.057	1
RORA-AS1	0.254254	0.00901997	0.093	0.085	1
ATL2	0.25441	-0.195696	0.171	0.176	1
RASAL2-AS1	0.254572	0.396397	0.014	0.011	1
FUNDC2	0.254641	-0.046513	0.597	0.569	1
C9orf50	0.254666	-0.265941	0.018	0.022	1
lnc-ACP1-1	0.254948	-0.457357	0.016	0.019	1
MAMSTR	0.255005	0.14471	0.037	0.032	1
C1orf162	0.255175	0.245605	0.015	0.012	1
lnc-ECHDC3-11	0.255188	-0.183678	0.025	0.029	1
TROVE2	0.255262	0.0344699	0.722	0.687	1
OPLAH	0.25551	-0.11346	0.024	0.021	1
OPRL1	0.255533	0.116278	0.052	0.046	1
LIPE	0.255833	0.0551066	0.067	0.061	1
GBP4	0.255871	-0.722598	0.008	0.01	1
CCDC66	0.255915	-0.131542	0.447	0.426	1
lnc-EML5-1	0.256018	-0.0226823	0.025	0.021	1
lnc-RWDD2B-2	0.256514	0.383511	0.01	0.008	1
SHISA7	0.256583	0.183326	0.014	0.011	1
DAW1	0.256585	0.0954683	0.017	0.014	1
lnc-DYSF-2	0.256586	0.0313959	0.029	0.025	1
PHF2	0.256617	-0.10267	0.237	0.218	1
VSTM4	0.256796	-0.571801	0.032	0.035	1
lnc-EPCAM-8	0.257113	-0.298391	0.033	0.028	1
lnc-AGAP9-39	0.257183	0.377438	0.01	0.008	1
BRSK2	0.2572	-0.109802	0.231	0.212	1
CYP2S1	0.25729	0.10574	0.01	0.008	1
MAP3K5	0.257386	-0.115416	0.029	0.025	1
RPL32P3	0.257596	-0.269321	0.17	0.154	1
lnc-HPS4-4	0.257621	0.0841544	0.01	0.007	1
EFNA4	0.257759	-0.256244	0.102	0.092	1
UBE2J1	0.257826	-0.0466306	0.581	0.537	1
RPL36AL	0.257871	-0.0255753	0.958	0.96	1
SRP54-AS1	0.257971	0.112879	0.015	0.012	1
DDOST	0.257997	0.00409242	0.901	0.905	1
ZNF711	0.258054	-0.260211	0.151	0.155	1
lnc-AKR1B1-1	0.258074	-0.119383	0.061	0.055	1
POLE4	0.258124	-0.0797106	0.133	0.122	1
lnc-PTP4A2-6	0.258191	0.2251	0.013	0.01	1
CCT6A	0.258202	0.0236062	0.868	0.856	1
lnc-FBXL7-10	0.258296	0.0328534	0.05	0.045	1
CITED4	0.258322	0.0935268	0.179	0.167	1
ZDHHC15	0.258547	-0.14456	0.038	0.033	1
MARCKS	0.2586	0.014501	0.903	0.891	1
lnc-SIRT4-5	0.258661	0.339554	0.019	0.016	1
DBR1	0.258809	-0.176265	0.144	0.132	1
TBX1	0.258848	-0.103118	0.039	0.034	1
COPS2	0.258929	0.0139636	0.611	0.567	1
lnc-TMEM177-3	0.25904	0.151162	0.014	0.011	1
AC131206.1	0.259045	0.0590082	0.028	0.024	1
IGFBP7-AS1	0.259173	-0.0281506	0.027	0.03	1
VTN	0.259196	-0.173329	0.273	0.254	1
lnc-C14orf180-2	0.259217	-0.428361	0.017	0.02	1
lnc-ATP6V1C1-9	0.259474	0.0766777	0.031	0.027	1
lnc-C9orf85-3	0.259495	-0.0470372	0.016	0.013	1
ITM2A	0.259581	0.103535	0.032	0.028	1
lnc-OSBPL10-3	0.259684	-0.166924	0.039	0.034	1
PKD2L1	0.259688	0.0598927	0.013	0.01	1
lnc-CGN-1	0.259823	-0.148166	0.033	0.029	1
SPDYA	0.259848	0.147385	0.018	0.015	1
TEP1	0.259922	-0.0430965	0.041	0.036	1
lnc-NSMCE4A-7	0.260185	-0.122396	0.022	0.018	1
lnc-CD46-5	0.260211	-0.0558443	0.01	0.007	1
LARP1B	0.260314	-0.00184145	0.566	0.518	1
PTMAP1	0.2604	0.34652	0.018	0.015	1
ZNF773	0.260695	-0.217758	0.078	0.083	1
lnc-CEMP1-1	0.260743	-0.171372	0.042	0.037	1
CYP26B1	0.260929	0.227173	0.011	0.008	1
lnc-SPATA6L-1	0.260937	0.0280629	0.01	0.007	1
lnc-SOWAHB-5	0.261197	-0.0186052	0.025	0.021	1
ATAD2B	0.261619	-0.0938375	0.229	0.21	1
NYAP1	0.26167	0.00174823	0.106	0.097	1
lnc-SPC25-5	0.261692	0.268747	0.018	0.015	1
PRR11	0.261745	0.0458306	0.014	0.011	1
C12orf60	0.261944	-0.019922	0.07	0.064	1
lnc-SERTAD2-1	0.262009	0.250251	0.015	0.012	1
COL23A1	0.26202	-0.10437	0.041	0.046	1
lnc-SPOPL-2	0.262163	-0.0621888	0.046	0.04	1
lnc-GAA-2	0.262205	0.0180363	0.015	0.012	1
HLA-J	0.262394	-0.175469	0.099	0.09	1
lnc-OPLAH-1	0.262546	0.0348839	0.056	0.05	1
CCT6B	0.262659	-0.0833199	0.07	0.063	1
MPP1	0.262668	-0.210715	0.011	0.008	1
STMN4	0.262883	0.033165	0.053	0.058	1
lnc-VPS37C-3	0.262923	0.271209	0.018	0.015	1
STXBP5L	0.263098	-0.0304224	0.038	0.033	1
LAT	0.263226	-0.209725	0.015	0.012	1
MSI2	0.263438	0.0177811	0.799	0.781	1
TRIM17	0.263551	-0.0729831	0.011	0.009	1
lnc-PIK3R3-6	0.26363	-0.365224	0.054	0.059	1
ELMOD2	0.263677	-0.118386	0.333	0.3	1
HDAC1	0.263687	-0.128186	0.549	0.52	1
PTPRD	0.263768	0.0675796	0.192	0.178	1
GFRA3	0.263782	-0.668325	0.115	0.119	1
ZNF506	0.264049	-0.150033	0.328	0.321	1
lnc-CENPC-2	0.264066	-0.535434	0.044	0.048	1
C1GALT1C1L	0.264143	-0.0878139	0.039	0.034	1
RPL36	0.264269	0.0232338	0.995	0.998	1
TOP2A	0.26432	0.0559309	0.013	0.01	1
LINC02447	0.264342	-0.0410808	0.071	0.064	1
MCRS1	0.264459	-0.171409	0.155	0.141	1
TMEM147	0.264475	-0.0404228	0.836	0.834	1
ZNF730	0.264521	0.0813543	0.033	0.037	1
lnc-KLHDC4-74	0.264549	-0.0194632	0.097	0.089	1
GAREM2	0.264582	0.213236	0.036	0.032	1
PSMB4	0.264582	0.0179145	0.828	0.811	1
SUMO1	0.264692	-0.0246597	0.921	0.911	1
GRID2IP	0.264702	-0.626409	0.013	0.016	1
lnc-NSUN6-1	0.264745	-0.341412	0.165	0.167	1
lnc-FAM86B2-58	0.26477	-0.030996	0.045	0.04	1
lnc-BLCAP-1	0.264818	-0.0602601	0.047	0.042	1
KLRD1	0.264882	-0.486501	0.016	0.019	1
CAP2	0.265043	0.0228914	0.304	0.285	1
ZNF84	0.265335	-0.0730473	0.33	0.299	1
AC005692.3	0.265428	-0.585902	0.034	0.037	1
FMR1-IT1	0.26555	-0.0678901	0.014	0.011	1
lnc-AIDA-1	0.26567	-0.0463372	0.024	0.021	1
CHM	0.265829	-0.178635	0.345	0.339	1
DACT2	0.265967	0.024489	0.021	0.017	1
lnc-TTLL7-3	0.266128	-0.0652759	0.112	0.102	1
NSMCE1	0.266131	-0.0240186	0.605	0.565	1
C5orf63	0.266475	-0.426831	0.064	0.068	1
G0S2	0.266537	0.0514012	0.095	0.087	1
PCNX4	0.267051	-0.166517	0.453	0.431	1
FRG1	0.267081	-0.0361345	0.319	0.294	1
lnc-ATP1B3-2	0.267103	0.0131737	0.027	0.023	1
ZNF235	0.267218	-0.564921	0.03	0.034	1
MST1R	0.267659	-0.388133	0.02	0.017	1
UHRF1BP1L	0.267676	-0.0411316	0.179	0.164	1
CSTB	0.267712	0.115242	0.943	0.96	1
MIDN	0.267915	-0.0654156	0.691	0.664	1
lnc-MAMDC2-4	0.267931	-0.0673933	0.086	0.078	1
TMEM94	0.268219	-0.152266	0.199	0.182	1
ARHGAP23	0.26837	-0.0515481	0.089	0.082	1
lnc-ERCC4-3	0.268608	-0.125156	0.092	0.084	1
lnc-AP3M1-1	0.268971	0.171716	0.017	0.014	1
RAB39A	0.268991	-0.0851408	0.059	0.053	1
lnc-BBC3-3	0.269267	0.100345	0.017	0.014	1
lnc-ITGAL-2	0.269391	-0.00188537	0.084	0.076	1
CUL3	0.269648	0.00819511	0.623	0.578	1
lnc-PCDH8-2	0.269677	-0.29335	0.019	0.022	1
THTPA	0.269708	-0.0576664	0.182	0.168	1
GMDS-DT	0.269729	-0.0739703	0.412	0.374	1
SFTPD-AS1	0.26989	0.157495	0.021	0.017	1
FRG1HP	0.270072	-0.342102	0.037	0.042	1
lnc-MRPS6-4	0.270136	-0.325993	0.018	0.021	1
DPPA5P1	0.270164	-0.38369	0.011	0.014	1
LINC01372	0.270185	-0.127912	0.122	0.112	1
lnc-TSPYL6-1	0.270444	-0.511939	0.025	0.029	1
ZNF667-AS1	0.270612	0.0330488	0.654	0.636	1
DUSP22	0.270748	-0.0318529	0.27	0.25	1
PSMD11	0.270771	-0.00959707	0.651	0.602	1
SLC35B1	0.270994	0.0203417	0.638	0.601	1
GPC3	0.271002	-0.47532	0.111	0.116	1
PHOSPHO2	0.271068	-0.323567	0.1	0.09	1
C1orf53	0.271204	-0.177799	0.201	0.182	1
CDT1	0.27131	0.0767698	0.064	0.058	1
PTMAP2	0.271319	-0.409324	0.012	0.015	1
AC011939.1	0.27138	0.00620151	0.032	0.028	1
lnc-SFSWAP-5	0.271386	0.438046	0.014	0.012	1
KCP	0.271415	-0.659596	0.017	0.02	1
lnc-PDZD7-3	0.27187	-0.0570096	0.045	0.039	1
TRAPPC2	0.272078	-0.122017	0.3	0.273	1
lnc-PPP6R2-4	0.272177	-0.0709133	0.031	0.027	1
AUTS2	0.272258	-0.0336418	0.526	0.487	1
HHIPL1	0.272373	0.63085	0.012	0.009	1
AL353795.3	0.272422	0.019809	0.081	0.074	1
ADAMTS1	0.272807	-0.426126	0.065	0.07	1
BX322639.1	0.272865	-0.277736	0.024	0.028	1
MUS81	0.27298	-0.147586	0.217	0.199	1
AC018445.4	0.27334	0.263182	0.013	0.011	1
lnc-GGPS1-4	0.273585	-0.0102007	0.02	0.017	1
lnc-LSAMP-1	0.273746	0.215461	0.039	0.035	1
2025-09-08	0.273762	-0.0735401	0.205	0.188	1
HYDIN	0.273942	-0.384325	0.09	0.095	1
lnc-ZKSCAN3-3	0.274173	-0.114815	0.025	0.022	1
C11orf74	0.274304	-0.152713	0.468	0.445	1
lnc-BRCA1-3	0.274401	-0.170856	0.293	0.287	1
NLGN3	0.274407	-0.308744	0.032	0.036	1
lnc-ZNF77-165	0.274471	-0.177504	0.017	0.014	1
PEX16	0.274562	-0.136371	0.465	0.442	1
lnc-SNF8-1	0.274677	-0.15788	0.1	0.091	1
RASAL2	0.274764	-0.167734	0.243	0.242	1
lnc-NSA2-6	0.274835	0.175262	0.024	0.02	1
lnc-SPATA21-4	0.275111	-0.203834	0.203	0.204	1
AL589765.3	0.275148	0.44348	0.012	0.009	1
INSR	0.275181	-0.112806	0.415	0.375	1
lnc-SOX11-1	0.275263	0.550356	0.012	0.009	1
PFDN2	0.275374	0.00258069	0.94	0.94	1
lnc-MRPL40-2	0.275614	-0.240843	0.015	0.013	1
CATIP-AS1	0.275671	0.239025	0.024	0.021	1
FOXO4	0.275961	0.136033	0.027	0.024	1
lnc-TMEM242-11	0.276005	0.541912	0.01	0.008	1
lnc-EGR4-1	0.276017	-0.439242	0.014	0.017	1
AC093642.2	0.276093	0.261836	0.012	0.009	1
RBM17P4	0.276097	-0.0432103	0.027	0.023	1
PCMTD1	0.276222	-0.0542084	0.739	0.714	1
USPL1	0.276316	-0.113846	0.106	0.098	1
AL157938.1	0.276346	0.236871	0.01	0.008	1
MNT	0.276378	-0.0433394	0.199	0.183	1
lnc-PPIL2-2	0.276396	-0.421777	0.018	0.015	1
AC012618.1	0.276409	0.324055	0.012	0.009	1
B4GALNT1	0.27658	0.460888	0.02	0.017	1
lnc-ALX1-2	0.276634	-0.549848	0.051	0.055	1
CFAP57	0.276799	-0.19236	0.015	0.013	1
EIF3D	0.276896	0.0497763	0.713	0.681	1
lnc-HMG20A-2	0.276969	0.117335	0.01	0.008	1
lnc-WRB-7	0.277031	0.227922	0.01	0.008	1
lnc-ELAC2-6	0.27706	-0.0080251	0.012	0.009	1
AC092821.1	0.277499	0.229904	0.01	0.008	1
lnc-IQCG-9	0.277568	-0.16874	0.021	0.017	1
lnc-FANCC-1	0.277813	-0.196467	0.12	0.11	1
CATIP-AS2	0.277897	0.217458	0.014	0.011	1
CYP27A1	0.278113	-0.101286	0.106	0.111	1
CROCC	0.278188	-0.0825478	0.095	0.087	1
ST18	0.278366	-0.174657	0.263	0.26	1
KMT2E	0.278387	0.0364295	0.827	0.796	1
lnc-CREB3L4-12	0.278506	-0.225505	0.133	0.122	1
lnc-ZCWPW2-6	0.278643	-0.0455952	0.04	0.035	1
STX2	0.278674	-0.160539	0.221	0.202	1
UPF3AP3	0.278677	-0.228248	0.044	0.039	1
SPATA13	0.27876	0.110956	0.047	0.042	1
TMEM199	0.278798	-0.098284	0.311	0.284	1
lnc-PPEF1-7	0.278807	-0.252399	0.014	0.012	1
lnc-KLF8-4	0.278822	-0.0124021	0.077	0.07	1
lnc-CERS5-2	0.278977	0.0884878	0.01	0.008	1
TSPAN6	0.278981	-0.0794378	0.252	0.231	1
lnc-GDI2-3	0.278998	-0.103383	0.01	0.008	1
FAM13A-AS1	0.279033	-0.126601	0.027	0.024	1
TUBB2A	0.279047	0.067435	0.578	0.566	1
PDGFD	0.279302	-0.094015	0.033	0.037	1
TPRKB	0.279304	-0.102816	0.234	0.216	1
ZNF546	0.27934	-0.0211125	0.053	0.047	1
GLYR1	0.279542	-0.123028	0.153	0.141	1
lnc-SPATA31A7-13	0.279575	0.212879	0.01	0.008	1
lnc-TRMT2B-1	0.27991	-0.0774057	0.018	0.015	1
lnc-TK2-2	0.279989	-0.19607	0.042	0.037	1
lnc-AP4E1-6	0.280299	-0.190398	0.01	0.008	1
lnc-MAPRE2-3	0.280469	-0.181333	0.011	0.009	1
lnc-WNT10A-4	0.280533	-0.140191	0.063	0.056	1
lnc-VAT1-4	0.280548	-0.0841811	0.018	0.015	1
lnc-GLYCTK-1	0.280645	-0.0776423	0.01	0.008	1
BMP8B	0.280701	-0.166462	0.059	0.053	1
WIPF3	0.280705	0.0418235	0.059	0.053	1
RFC3	0.280816	-0.0681414	0.099	0.091	1
ZNF205	0.281105	-0.110112	0.185	0.169	1
RIBC1	0.281145	-0.514701	0.07	0.075	1
MSH2	0.281152	-0.180387	0.39	0.375	1
PLCB4	0.281162	-0.23522	0.341	0.33	1
SOX11	0.281198	-0.0354712	0.376	0.374	1
TAF9	0.281307	-0.0683545	0.618	0.6	1
lnc-LSS-1	0.281311	-0.085419	0.02	0.017	1
SAMD13	0.281664	0.233502	0.042	0.037	1
PRRT4	0.281672	-0.11733	0.017	0.014	1
ZNF821	0.281695	-0.089836	0.183	0.169	1
lnc-SOCS2-6	0.281934	-0.111584	0.018	0.015	1
RNU2-27P	0.282072	-0.303935	0.012	0.009	1
CFAP54	0.282193	-0.364095	0.05	0.044	1
SNRNP200	0.282365	0.00705531	0.645	0.6	1
lnc-CCDC71-1	0.282453	0.169834	0.039	0.035	1
SLIT2	0.282538	0.148491	0.288	0.304	1
AC007490.1	0.282598	0.289974	0.023	0.02	1
FAM122C	0.283029	0.0429061	0.063	0.057	1
ASCL1	0.283045	0.110397	0.704	0.705	1
FAHD2B	0.283246	-0.126706	0.229	0.21	1
SEMA3B	0.283262	0.00634088	0.101	0.093	1
RHOQP1	0.283352	0.0173657	0.021	0.018	1
lnc-TCP11L2-4	0.283581	-0.247375	0.012	0.01	1
QRICH2	0.283862	-0.617618	0.011	0.013	1
LINC00271	0.283866	-0.122245	0.155	0.143	1
CYSTM1	0.284033	0.0248004	0.841	0.83	1
lnc-VPS36-3	0.284062	-0.194758	0.122	0.111	1
lnc-NPL-2	0.284272	-0.496736	0.01	0.012	1
MCC	0.284279	-0.137415	0.055	0.049	1
lnc-ZNF718-4	0.28431	-0.485283	0.01	0.012	1
FSD2	0.284329	-0.515298	0.009	0.011	1
C2CD4A	0.284431	0.0378906	0.54	0.514	1
SLC39A11	0.284637	-0.0555221	0.082	0.075	1
AP4M1	0.284799	-0.129941	0.266	0.242	1
CFLAR	0.28493	-0.183365	0.286	0.279	1
TMTC4	0.284947	-0.271496	0.17	0.173	1
HYI-AS1	0.285127	0.02122	0.02	0.017	1
PTPRD-AS1	0.285129	-0.177568	0.069	0.074	1
CYP2C8	0.285537	-0.224445	0.018	0.015	1
lnc-SMIM17-1	0.285566	-0.00862454	0.02	0.017	1
lnc-ZNF524-1	0.286038	-0.382714	0.019	0.023	1
lnc-C14orf93-2	0.286169	-0.437446	0.016	0.018	1
DHX29	0.286418	0.0132973	0.672	0.639	1
lnc-QRFP-6	0.286483	-0.119607	0.021	0.018	1
LDB1	0.286659	-0.0441995	0.251	0.231	1
PNMA8B	0.286987	-0.114651	0.076	0.081	1
lnc-STPG1-3	0.287002	-0.188153	0.253	0.251	1
lnc-CTAGE5-8	0.28708	-0.102717	0.145	0.133	1
lnc-ST3GAL6-1	0.287105	0.51138	0.013	0.01	1
ANKRD17	0.287207	-0.0193744	0.648	0.607	1
PDGFA	0.287395	-0.167362	0.256	0.255	1
TFF3	0.287456	-0.176542	0.419	0.389	1
AC127024.5	0.287848	-0.0189424	0.032	0.028	1
lnc-TEC-2	0.288033	-0.0686623	0.01	0.012	1
RPS23P1	0.288403	0.0778843	0.015	0.012	1
lnc-DDR2-3	0.288445	0.237147	0.033	0.029	1
SLC10A5	0.288516	0.15323	0.014	0.012	1
ETFA	0.288676	-0.0378137	0.205	0.189	1
INA	0.288692	-0.0366335	0.654	0.61	1
ELOVL2	0.28915	-0.0686151	0.011	0.013	1
RPL22L1	0.289171	-0.0252451	0.095	0.087	1
WNT10B	0.289542	0.732656	0.013	0.01	1
EML1	0.28988	-0.136558	0.264	0.241	1
CCNA2	0.290025	0.128106	0.014	0.011	1
TRAPPC1	0.290094	-0.0117533	0.84	0.829	1
lnc-TSHR-9	0.290166	0.120313	0.026	0.022	1
ZNF613	0.290232	-0.110849	0.037	0.032	1
lnc-MRPS22-7	0.290277	0.0420683	0.044	0.039	1
GPX7	0.290444	-0.119663	0.462	0.445	1
FTCD	0.290445	0.421951	0.018	0.015	1
lnc-NBPF9-4	0.290574	-0.0004827	0.023	0.019	1
lnc-SIX2-1	0.290635	-0.0274924	0.07	0.064	1
EMC6	0.290762	0.0146238	0.762	0.732	1
NIPSNAP3A	0.290847	-0.0682464	0.377	0.344	1
AC027097.2	0.290869	0.270993	0.013	0.01	1
C9orf64	0.290879	-0.165194	0.166	0.152	1
FAM221A	0.290899	-0.123198	0.203	0.186	1
XRCC2	0.291082	0.0490465	0.022	0.018	1
ZNF432	0.291188	0.032132	0.088	0.081	1
CEP83	0.291653	-0.115495	0.189	0.174	1
lnc-NBN-2	0.292149	0.100493	0.031	0.027	1
lnc-PTBP3-2	0.292358	-0.0371582	0.014	0.011	1
POU4F1	0.292444	-0.546935	0.04	0.044	1
DPYSL2	0.292458	0.0616301	0.551	0.518	1
lnc-GOLGA1-2	0.292509	-0.930965	0.008	0.01	1
RHPN1-AS1	0.292543	0.0170642	0.032	0.028	1
MED24	0.292624	-0.0861356	0.267	0.246	1
lnc-S100A13-2	0.292682	0.130482	0.014	0.011	1
lnc-ZNF527-1	0.293171	-0.335133	0.041	0.036	1
UTP14A	0.293197	-0.197244	0.158	0.143	1
AJAP1	0.293232	0.202446	0.021	0.018	1
MRPL47	0.293286	-0.0119613	0.719	0.688	1
FOXP1-IT1	0.293493	-0.53276	0.037	0.041	1
KLHL1	0.293649	-0.214316	0.07	0.075	1
KLHL11	0.293659	-0.227703	0.053	0.047	1
CTTNBP2	0.293699	-0.0868376	0.12	0.11	1
CIP2A	0.293716	-0.0478749	0.029	0.025	1
LINC02043	0.293757	-0.135789	0.055	0.05	1
POLR3A	0.293993	-0.122495	0.357	0.325	1
lnc-SH3BGRL2-4	0.294199	-0.100204	0.041	0.037	1
RB1CC1	0.294276	0.027404	0.658	0.609	1
lnc-WDR7-6	0.294342	-0.547235	0.037	0.04	1
RNF43	0.294393	-0.139857	0.033	0.029	1
SNX25P1	0.294403	0.0109066	0.013	0.011	1
lnc-SHB-2	0.294448	-0.283339	0.014	0.012	1
KCNT2	0.294575	-0.172134	0.094	0.086	1
CDK1	0.294577	0.0258046	0.014	0.011	1
SCNN1D	0.294796	-0.416114	0.023	0.02	1
GVQW3	0.294803	0.017557	0.109	0.101	1
SERP2	0.294809	-0.0452317	0.233	0.214	1
ADAM32	0.294943	0.261515	0.023	0.02	1
PANK1	0.295091	-0.0662734	0.038	0.034	1
lnc-ZSWIM2-16	0.2955	-0.0271087	0.014	0.011	1
RB1	0.295586	-0.0397054	0.24	0.22	1
FOXN3-AS1	0.295645	-0.118195	0.029	0.025	1
HACD1	0.295791	-0.13925	0.134	0.123	1
RBM34	0.295802	-0.255362	0.02	0.017	1
DNM1L	0.29598	-0.0104863	0.599	0.557	1
C4orf48	0.296265	-0.0152947	0.957	0.975	1
SPCS3	0.296287	-0.0599112	0.745	0.735	1
CNNM3-DT	0.29639	-0.04603	0.123	0.114	1
SLC15A2	0.296392	-0.0582717	0.037	0.033	1
UBAP2	0.296684	-0.0753744	0.369	0.335	1
DLK2	0.297009	-0.0214809	0.011	0.013	1
ZSWIM3	0.297046	0.00278671	0.04	0.035	1
AL161621.1	0.297171	0.258214	0.011	0.008	1
EIF1B-AS1	0.297195	-0.0834535	0.235	0.216	1
FRAS1	0.2972	-0.800191	0.016	0.019	1
lnc-NPAS3-3	0.297303	-0.312926	0.027	0.024	1
SLC22A13	0.297373	0.00738078	0.01	0.008	1
FGF22	0.297394	0.127567	0.01	0.008	1
lnc-KIF1C-1	0.29754	-0.434382	0.025	0.029	1
NEK6	0.2976	-0.0491331	0.066	0.06	1
INE1	0.297784	0.183286	0.027	0.023	1
lnc-KCNB2-5	0.2979	-0.217359	0.047	0.042	1
AC084824.1	0.297975	0.346072	0.025	0.022	1
CLTRN	0.298239	-0.0990322	0.029	0.025	1
NDUFS3	0.298379	0.0119996	0.817	0.796	1
lnc-FAM129B-3	0.298429	0.114942	0.011	0.008	1
ADAP2	0.298708	-0.215229	0.029	0.026	1
lnc-PKLR-4	0.298797	0.299599	0.01	0.008	1
TTC12	0.298883	-0.450907	0.086	0.09	1
GGN	0.298932	0.270252	0.022	0.019	1
PMS1	0.298955	-0.183142	0.261	0.259	1
F2R	0.298975	-0.132557	0.095	0.101	1
lnc-DICER1-3	0.299055	-0.431275	0.071	0.075	1
PPP4R1	0.299135	-0.198283	0.201	0.184	1
PSMD13	0.299363	-0.0427282	0.705	0.682	1
SPIN4	0.299409	-0.211547	0.052	0.047	1
AC010680.1	0.29948	0.188209	0.011	0.008	1
lnc-CDC20-2	0.299654	-0.1482	0.08	0.073	1
RGS6	0.299669	-0.420197	0.015	0.018	1
VEGFB	0.299845	0.043245	0.798	0.776	1
CORO2A	0.299951	-0.190783	0.073	0.066	1
VPS13A	0.30008	-0.0740014	0.367	0.338	1
lnc-GSR-2	0.300231	-0.261777	0.032	0.028	1
lnc-RPS29-6	0.30027	0.182274	0.01	0.008	1
FERMT1	0.300278	-0.670491	0.013	0.016	1
lnc-SNX24-1	0.300418	-0.585358	0.03	0.033	1
PPIL3	0.3006	-0.0856403	0.281	0.257	1
DSCC1	0.300832	0.12175	0.012	0.009	1
lnc-NEFL-6	0.300878	-0.0738912	0.039	0.034	1
lnc-ZNF100-9	0.301168	-0.0782985	0.011	0.008	1
AC009090.4	0.301176	-0.0334224	0.016	0.013	1
NRAV	0.301419	-0.129854	0.197	0.181	1
ACTR3C	0.301609	-0.126603	0.034	0.03	1
CAMK1	0.301686	-0.190002	0.18	0.183	1
AL096817.1	0.301861	-0.00442923	0.02	0.017	1
AL122020.1	0.30187	-0.555969	0.008	0.01	1
lnc-GLE1-2	0.302313	0.0664351	0.01	0.008	1
PDCD4-AS1	0.302617	-0.281206	0.073	0.066	1
AC007325.4	0.302642	-0.0956077	0.046	0.041	1
KIF12	0.302653	-0.178171	0.019	0.016	1
RUNX2	0.302952	-0.321598	0.03	0.026	1
DFFB	0.303041	-0.0296314	0.079	0.072	1
GALNTL6	0.303085	-0.364229	0.017	0.015	1
lnc-ATP6AP1L-3	0.303181	-0.0205827	0.025	0.022	1
PSMC6	0.303204	0.0114034	0.698	0.662	1
NOL11	0.30372	-0.102437	0.339	0.309	1
LAMA2	0.303884	-0.0809035	0.277	0.256	1
FNDC5	0.303969	-0.307789	0.076	0.081	1
CCDC102A	0.30398	-0.273367	0.037	0.032	1
lnc-AKT2-2	0.304128	-0.0633615	0.044	0.039	1
ARHGEF9	0.304243	0.000618096	0.449	0.415	1
WDR82	0.30431	0.0475053	0.491	0.449	1
lnc-EPC2-1	0.304395	-0.560828	0.008	0.01	1
lnc-GRM1-4	0.304831	-0.130119	0.016	0.014	1
POP5	0.304969	0.0292538	0.666	0.631	1
DCAF17	0.305099	-0.0550162	0.111	0.102	1
lnc-SEMA4B-2	0.305386	-0.0558319	0.04	0.036	1
LRG1	0.305525	0.176074	0.014	0.012	1
EIF3C	0.30556	-0.234553	0.047	0.042	1
RCAN2	0.305564	0.0899707	0.143	0.134	1
lnc-ZNF599-5	0.305607	0.0219003	0.042	0.038	1
lnc-THOC5-3	0.305608	-0.129475	0.037	0.033	1
MXD4	0.305643	-0.0588057	0.587	0.565	1
SOX15	0.305722	-0.136511	0.144	0.133	1
UBTF	0.305901	-0.143116	0.419	0.401	1
TSTD2	0.305963	-0.201673	0.175	0.16	1
CHEK1	0.306279	-0.246852	0.077	0.081	1
BLOC1S5	0.306522	-0.0803365	0.202	0.186	1
SEMA5A	0.306576	0.144254	0.021	0.018	1
PDGFC	0.306673	0.00138034	0.143	0.132	1
lnc-PNPLA5-1	0.306782	0.191041	0.018	0.015	1
SSR2	0.306799	0.00859047	0.704	0.667	1
PAX8	0.306811	-0.238234	0.028	0.031	1
lnc-CES5A-3	0.306988	-0.0157558	0.023	0.02	1
GPR61	0.307133	-0.289249	0.016	0.013	1
lnc-FBN1-3	0.307165	0.068239	0.015	0.012	1
PRICKLE1	0.307205	-0.186408	0.129	0.134	1
lnc-ZNF780B-3	0.307302	-0.0361776	0.041	0.036	1
lnc-FCGBP-2	0.307515	-0.077462	0.018	0.021	1
DNAJC3-DT	0.307596	-0.167254	0.374	0.365	1
ZDHHC23	0.307711	-0.162868	0.067	0.061	1
SAP25	0.307756	0.0748736	0.073	0.067	1
LINC01473	0.308199	-0.0635468	0.768	0.742	1
PKIG	0.308234	-0.0779507	0.667	0.642	1
UVRAG-DT	0.308244	0.0478871	0.028	0.024	1
lnc-ZNF510-2	0.308372	-0.263076	0.019	0.022	1
MPHOSPH8	0.308436	-0.0224661	0.745	0.73	1
lnc-CTXND2-8	0.308459	0.286174	0.018	0.016	1
BAX	0.308617	-0.0427342	0.641	0.615	1
DOCK3	0.308656	0.00452451	0.046	0.041	1
lnc-ERP44-3	0.308766	-0.027384	0.087	0.08	1
C8orf48	0.308841	-0.384023	0.022	0.025	1
LINC01772	0.308859	-0.105277	0.015	0.012	1
lnc-ZSCAN23-1	0.30886	-0.399529	0.061	0.065	1
lnc-ERRFI1-1	0.308897	0.265165	0.013	0.011	1
lnc-HOXC4-4	0.309187	-0.489392	0.119	0.122	1
lnc-CHCHD7-3	0.309209	-0.284622	0.022	0.019	1
lnc-ALX4-5	0.309684	-0.663629	0.016	0.019	1
RPS2P5	0.309752	-0.197087	0.02	0.023	1
lnc-NSFL1C-2	0.309765	0.0353652	0.018	0.015	1
lnc-METTL21C-3	0.309995	0.171849	0.014	0.011	1
lnc-SMIM18-1	0.310024	-0.595995	0.009	0.011	1
lnc-TMTC3-13	0.310258	-0.0422566	0.153	0.142	1
DPYSL5	0.310499	0.0143699	0.166	0.156	1
MEST	0.31055	0.0844712	0.648	0.629	1
GAS2L3	0.310599	0.119273	0.013	0.011	1
lnc-MOGAT2-4	0.310696	-0.120252	0.143	0.132	1
LINC00342	0.31091	-0.115957	0.346	0.34	1
LINC02100	0.310937	-0.62823	0.009	0.011	1
PSENEN	0.310958	-0.0819859	0.576	0.549	1
KCNIP1	0.311198	0.441303	0.015	0.012	1
C11orf88	0.3113	-0.0658389	0.028	0.025	1
lnc-STRN3-11	0.311412	-0.0608895	0.02	0.017	1
lnc-RABEP2-6	0.311604	-0.569591	0.013	0.016	1
AC026951.1	0.311691	-0.535082	0.022	0.025	1
DOK6	0.311919	-0.117399	0.115	0.119	1
PPP4R1-AS1	0.312023	-0.0245074	0.014	0.012	1
SH3BP5L	0.312316	-0.24583	0.095	0.087	1
POU6F2-AS2	0.312449	-0.252935	0.041	0.045	1
RPLP0P6	0.31262	-0.650048	0.012	0.014	1
lnc-PTPN4-2	0.312802	0.325393	0.012	0.01	1
FBXL18	0.312908	-0.103215	0.072	0.066	1
FNTB	0.312924	-0.128831	0.162	0.15	1
ZNF8	0.313066	-0.248268	0.04	0.036	1
AASDH	0.313088	-0.0753664	0.32	0.293	1
lnc-NOL4L-2	0.31316	-0.331262	0.013	0.016	1
BMS1P10	0.313428	0.185885	0.012	0.01	1
GPLD1	0.313493	-0.143643	0.051	0.046	1
lnc-SEPT14-6	0.313596	-0.310385	0.195	0.194	1
lnc-CCNJ-1	0.313688	-0.0661672	0.277	0.257	1
lnc-FAM122C-3	0.313945	-0.200041	0.019	0.016	1
RNF139-AS1	0.31397	-0.256769	0.075	0.079	1
TTC37	0.314189	-0.138264	0.586	0.555	1
FLRT3	0.314356	-0.257359	0.253	0.251	1
WDR13	0.31441	0.019478	0.578	0.535	1
ARL5B	0.314445	-0.180132	0.167	0.152	1
ZNF503-AS2	0.314528	-0.142789	0.106	0.098	1
NCL	0.31453	-0.0399634	0.916	0.919	1
MIR137HG	0.314627	-0.0353394	0.008	0.01	1
AL157944.1	0.314856	-0.628856	0.02	0.017	1
AZIN1-AS1.1	0.314949	-0.669687	0.013	0.015	1
ZBTB21	0.31498	-0.114053	0.216	0.199	1
DNAJC19	0.314996	0.0358856	0.813	0.79	1
GPR161	0.315052	-0.190219	0.172	0.175	1
CACNA1D	0.315115	-0.122457	0.206	0.191	1
TMEM81	0.315121	0.21783	0.021	0.018	1
CILP	0.315173	1.0128	0.011	0.009	1
lnc-SULF1-3	0.31527	0.00413614	0.067	0.061	1
MEAF6	0.315285	-0.0105942	0.837	0.831	1
lnc-RAB12-3	0.315349	-0.255329	0.03	0.026	1
AVL9	0.315454	-0.110069	0.283	0.259	1
lnc-LRGUK-4	0.31549	0.317244	0.011	0.009	1
ERICH1	0.315715	-0.14744	0.273	0.25	1
RPS2P32	0.315768	-0.213184	0.147	0.135	1
CNTNAP3B	0.315788	-0.230428	0.02	0.023	1
ZNF17	0.315818	-0.124518	0.049	0.044	1
KRBOX4	0.31614	-0.207501	0.11	0.101	1
PDIA2	0.316279	0.0782284	0.051	0.047	1
lnc-RXFP4-3	0.316294	0.215478	0.02	0.017	1
EMBP1	0.316628	0.0161516	0.012	0.01	1
TOP1MT	0.31671	0.227046	0.039	0.035	1
SMG9	0.316772	-0.0298938	0.171	0.159	1
UQCRH	0.316819	-0.0243339	0.983	0.986	1
PLXNB1	0.316831	-0.257449	0.247	0.244	1
ZNF662	0.316889	0.155542	0.024	0.021	1
MRPS33	0.316896	-0.0261191	0.751	0.739	1
KIAA0391	0.317011	-0.139375	0.024	0.02	1
lnc-KDM5A-1	0.317038	-0.135497	0.132	0.121	1
lnc-AKT1-1	0.317163	0.0793747	0.033	0.029	1
CMC2	0.317434	-0.0697967	0.125	0.115	1
lnc-CRB1-2	0.317476	-0.121862	0.094	0.086	1
ARSD	0.317685	-0.173311	0.384	0.369	1
AC012123.1	0.317769	-0.276614	0.024	0.027	1
lnc-NCOA3-9	0.317823	0.281584	0.018	0.016	1
lnc-ZACN-65	0.317902	-0.412182	0.013	0.011	1
KCND1	0.318002	-0.00897887	0.025	0.022	1
lnc-WRB-2	0.318349	0.0264964	0.046	0.041	1
ARHGEF26-AS1	0.318507	-0.145068	0.033	0.03	1
AC245452.1	0.318576	-0.129976	0.049	0.044	1
MIR194-2HG	0.318775	0.143245	0.017	0.014	1
DIO2	0.318818	-0.657298	0.011	0.009	1
RPL22	0.318959	-0.00349277	0.936	0.94	1
C3orf33	0.319288	-0.185683	0.074	0.067	1
IL6R-AS1	0.319364	-0.27968	0.011	0.009	1
lnc-ALG1L-2	0.319442	-0.317299	0.165	0.167	1
lnc-CLEC16A-8	0.319451	-0.115851	0.011	0.009	1
RWDD1	0.319513	0.0113622	0.798	0.776	1
PHF14	0.319809	0.0418087	0.727	0.698	1
lnc-SLC39A3-1	0.319842	0.0314138	0.01	0.008	1
lnc-FRMD7-4	0.320169	-0.101471	0.011	0.009	1
SUN2	0.320312	-0.466442	0.01	0.008	1
LINC00982	0.320351	-0.464947	0.009	0.011	1
Z95331.1	0.320483	-0.109073	0.084	0.077	1
lnc-NAGLU-4	0.320734	-0.161069	0.035	0.031	1
lnc-MRPS22-1	0.320841	-0.319431	0.2	0.198	1
RAD51AP1	0.321477	0.0588149	0.032	0.029	1
ADRA2C	0.322438	-0.546541	0.023	0.026	1
FAM218A	0.322516	-0.269015	0.094	0.086	1
MZF1	0.32274	-0.140716	0.357	0.348	1
SLC25A5	0.322804	-0.00809928	0.876	0.876	1
UPB1	0.322947	0.0256899	0.015	0.012	1
GRB14	0.323063	-0.556913	0.012	0.014	1
lnc-DES-1	0.323155	-0.52498	0.021	0.024	1
lnc-R3HCC1L-7	0.323533	-0.167938	0.011	0.009	1
lnc-ALYREF-1	0.323858	-0.11075	0.038	0.033	1
LRP6	0.323976	-0.109185	0.309	0.282	1
lnc-PSMD1-3	0.324126	0.0132547	0.018	0.015	1
ART5	0.324172	0.0883601	0.024	0.021	1
GLI2	0.32421	-0.477685	0.01	0.012	1
lnc-ALG12-5	0.324211	-0.0107563	0.03	0.026	1
FAM199X	0.324452	-0.0432217	0.366	0.337	1
DNAI2	0.324605	-0.458776	0.008	0.01	1
WDR97	0.324816	0.119624	0.02	0.017	1
RPS28	0.325029	0.00069754	0.99	0.997	1
CUX1	0.325134	-0.0539572	0.405	0.372	1
BEX2	0.325288	-0.021084	0.955	0.963	1
MMP10	0.325382	-0.412935	0.03	0.026	1
lnc-LTBP3-11	0.325543	0.0958897	0.027	0.024	1
AVEN	0.325833	-0.226696	0.213	0.193	1
OSBPL1A	0.32585	-0.073914	0.385	0.357	1
ZNHIT6	0.325983	-0.0806404	0.252	0.233	1
OTUD6B-AS1	0.326244	-0.00299494	0.756	0.715	1
ZNF664	0.326315	-0.20233	0.317	0.309	1
GLIPR2	0.326492	-0.215888	0.086	0.09	1
SNHG15	0.326736	-0.0846444	0.392	0.361	1
ADGRD1	0.327288	-0.117138	0.035	0.031	1
NIFK-AS1	0.327622	-0.0111175	0.351	0.327	1
HIVEP2	0.327636	-0.215785	0.184	0.169	1
RAB3C	0.327739	-0.0851426	0.467	0.448	1
lnc-MCF2-4	0.327868	-0.64044	0.01	0.012	1
lnc-BBOF1-2	0.327969	0.328195	0.016	0.014	1
MBTD1	0.328	-0.164292	0.156	0.144	1
WARS2	0.328011	-0.116015	0.137	0.127	1
lnc-CUL2-3	0.328045	-0.0802984	0.219	0.203	1
AGBL4	0.328063	-0.0637722	0.125	0.116	1
NAXD	0.328408	-0.165259	0.091	0.083	1
SLC4A1AP	0.328491	-0.0366373	0.444	0.408	1
lnc-CDK20-12	0.328541	0.124085	0.032	0.029	1
MBP	0.328649	-0.0561556	0.601	0.58	1
ELOVL6	0.32882	-0.14391	0.187	0.174	1
lnc-SEH1L-5	0.328959	-0.238976	0.04	0.035	1
PA2G4P4	0.32907	-0.0793905	0.013	0.011	1
lnc-ZC2HC1C-1	0.329136	-0.27581	0.017	0.019	1
JPT2	0.329306	-0.104771	0.274	0.251	1
IFT57	0.329384	0.115471	0.653	0.633	1
ANKRD10	0.329805	-0.0817965	0.588	0.562	1
lnc-CASP6-4	0.329896	0.0848957	0.013	0.01	1
LINC01550	0.330163	0.225684	0.029	0.025	1
TAB2	0.330533	-0.113434	0.269	0.249	1
ASF1B	0.330577	0.139035	0.016	0.014	1
lnc-TLR10-2	0.330653	0.0278917	0.037	0.033	1
AC016542.2	0.331041	0.222991	0.013	0.01	1
AGO4	0.331119	-0.256606	0.117	0.121	1
ANKRD45	0.331121	0.0890697	0.03	0.027	1
lnc-EEF2KMT-9	0.331229	0.198889	0.013	0.011	1
BTN2A1	0.331344	-0.102582	0.208	0.192	1
lnc-GSN-3	0.331495	-0.285564	0.035	0.031	1
lnc-MAPK8IP2-2	0.331588	0.199159	0.029	0.026	1
CISTR	0.33165	-0.215671	0.013	0.011	1
lnc-RFXAP-2	0.331681	-0.333016	0.022	0.025	1
lnc-PEX10-5	0.331902	-0.831766	0.018	0.021	1
lnc-PSMB4-1	0.332001	-0.644633	0.032	0.035	1
lnc-SPAST-3	0.332076	-0.022494	0.032	0.029	1
DDX39B	0.332093	-0.0718968	0.394	0.363	1
lnc-CBWD5-3	0.332094	0.0645958	0.028	0.025	1
lnc-MKS1-1	0.332195	0.0328049	0.023	0.02	1
lnc-ERCC6-1	0.332339	-0.120067	0.029	0.026	1
lnc-MUC4-1	0.332471	-0.1895	0.082	0.087	1
lnc-PIANP-4	0.332691	0.131271	0.016	0.014	1
lnc-TP53TG5-6	0.332775	0.467224	0.015	0.013	1
FAAP24	0.333034	0.0971386	0.029	0.025	1
HRASLS	0.333055	-0.400496	0.078	0.081	1
lnc-ZNF708-14	0.333195	-0.477372	0.011	0.013	1
MPZL3	0.333201	-0.608446	0.012	0.014	1
lnc-TLE3-6	0.333244	0.237361	0.02	0.017	1
GNGT1	0.333332	-0.458971	0.02	0.023	1
PCDHGA8	0.333684	-0.0668551	0.022	0.019	1
MRPL55	0.333725	0.0600292	0.687	0.639	1
BBOF1	0.334268	-0.136525	0.172	0.158	1
CFAP70	0.334312	-0.270838	0.212	0.211	1
ARHGAP17	0.334549	-0.22182	0.2	0.183	1
MRAS	0.33459	-0.118781	0.279	0.255	1
ARNTL2	0.334759	-0.245492	0.064	0.059	1
NEMP1	0.335206	-0.028428	0.032	0.029	1
FAM110D	0.335353	-0.50672	0.023	0.026	1
ABLIM2	0.335535	-0.0498198	0.096	0.088	1
RTCA-AS1.1	0.33555	-0.0605631	0.059	0.054	1
CISD2	0.335621	-0.0206633	0.711	0.697	1
lnc-KIAA1586-4	0.33578	-0.0657749	0.026	0.023	1
MRPS16	0.336025	-0.0206724	0.679	0.651	1
FAM86JP	0.336183	-0.158156	0.038	0.034	1
CA3	0.336201	-0.163231	0.012	0.01	1
TBX2-AS1	0.33639	0.348563	0.025	0.022	1
NOG	0.336503	0.145003	0.019	0.016	1
INGX	0.336909	0.528745	0.01	0.008	1
lnc-MED7-1	0.336952	-0.0751261	0.035	0.032	1
ZC3H14	0.33708	0.0105095	0.563	0.523	1
lnc-NUMB-2	0.337175	-0.0771614	0.012	0.01	1
HSP90AB4P	0.337384	-0.355344	0.018	0.021	1
TPR	0.337419	-0.0351888	0.859	0.846	1
lnc-PCED1B-5	0.337496	-0.326807	0.177	0.177	1
lnc-CTDSP2-1	0.337543	-0.247691	0.02	0.017	1
AIFM3	0.33761	0.0274254	0.046	0.042	1
lnc-CDKN2C-4	0.337757	0.163873	0.011	0.009	1
PIK3R4	0.33782	-0.13953	0.116	0.106	1
MRPL46	0.337887	-0.212966	0.034	0.03	1
lnc-GPBP1L1-3	0.338451	-0.118882	0.042	0.037	1
NOS2	0.338686	-0.329166	0.018	0.015	1
lnc-TMEM74B-3	0.338796	0.196035	0.014	0.012	1
LINC01105	0.338797	0.558372	0.018	0.021	1
FGF13	0.338823	-0.310263	0.12	0.124	1
USP3-AS1	0.33891	-0.55238	0.03	0.033	1
lnc-EXOC8-1	0.339059	-0.471343	0.017	0.015	1
MYOM1	0.339082	-0.258421	0.012	0.009	1
lnc-SFPQ-2	0.339192	-0.6127	0.023	0.026	1
lnc-CCDC17-1	0.339459	-0.391681	0.059	0.063	1
FUT2	0.339545	-0.637828	0.014	0.017	1
lnc-AATK-4	0.33955	0.211072	0.01	0.008	1
ATXN7L2	0.339612	0.0126679	0.032	0.028	1
RP9	0.339708	-0.16646	0.327	0.3	1
lnc-RFT1-1	0.33981	-0.0812418	0.01	0.008	1
lnc-TMEM189-1	0.339834	-0.0267345	0.01	0.008	1
CDKN2AIPNL	0.339869	-0.0633392	0.629	0.602	1
PDRG1	0.340035	0.0017186	0.502	0.465	1
PTPN11	0.340193	-0.0345309	0.508	0.466	1
KDM6B	0.340322	-0.054864	0.426	0.39	1
LINC01678	0.340531	-0.249157	0.01	0.008	1
lnc-EPC1-3	0.340544	-0.00535089	0.01	0.008	1
MYO16	0.340647	0.439854	0.016	0.014	1
TRNAU1AP	0.34065	-0.0418275	0.415	0.381	1
STX18	0.340673	-0.079318	0.36	0.33	1
RABL3	0.340966	-0.268591	0.133	0.122	1
C8orf82	0.341039	-0.0348239	0.471	0.432	1
CENPS-CORT	0.341077	-0.163881	0.019	0.016	1
SMIM18	0.341143	-0.251645	0.142	0.145	1
FAM32A	0.341218	-0.094344	0.633	0.605	1
lnc-RAD52-2	0.341304	-0.130037	0.067	0.061	1
TMEM158	0.341494	-0.172911	0.291	0.29	1
lnc-CENPS-CORT-7	0.341732	-0.19895	0.015	0.013	1
CUEDC2	0.341764	-0.0333241	0.724	0.694	1
GALNT7	0.34179	-0.00682971	0.441	0.417	1
TMEM164	0.341945	0.0218051	0.025	0.022	1
lnc-AZIN1-1	0.341995	0.24051	0.017	0.014	1
lnc-COL4A2-3	0.341999	-0.0614922	0.082	0.076	1
HNRNPA0	0.342087	0.0255987	0.835	0.802	1
CCNE2	0.34234	0.315542	0.014	0.012	1
ZNF215	0.342352	-0.514851	0.012	0.01	1
FANCI	0.342355	-0.00023268	0.02	0.017	1
C9orf116	0.342524	-0.217275	0.23	0.21	1
lnc-PITPNB-2	0.342524	-0.532571	0.046	0.049	1
SHANK2	0.34276	-0.226376	0.151	0.139	1
lnc-DCTN6-1	0.343245	-0.358415	0.02	0.018	1
lnc-ZNF648-6	0.343403	-0.170805	0.025	0.022	1
ZNF775	0.343471	-0.226937	0.252	0.248	1
TRMT44	0.343502	-0.00312176	0.065	0.059	1
NSUN5P2	0.343553	-0.0907258	0.216	0.2	1
PRRT2	0.343769	0.058169	0.305	0.287	1
DNMT3A	0.344138	-0.109249	0.302	0.276	1
AHSA1	0.344388	-0.0112647	0.646	0.628	1
TENM2	0.344584	0.166835	0.028	0.032	1
lnc-CDCA7-1	0.34497	-0.12593	0.02	0.018	1
ADGRV1	0.345003	-0.0637121	0.562	0.537	1
ATP6V0C	0.345142	-0.537936	0.022	0.025	1
CAHM	0.345643	-0.111105	0.069	0.064	1
lnc-ROPN1B-15	0.346135	0.0545273	0.041	0.045	1
RPL15	0.346214	0.0123101	0.998	1	1
CENPN	0.346325	-0.172865	0.05	0.046	1
RPS12P5	0.346397	-0.00299478	0.027	0.024	1
SRC	0.346516	-0.120946	0.162	0.15	1
ACTR6	0.346757	-0.0205433	0.493	0.45	1
TINCR	0.34679	0.439751	0.016	0.013	1
lnc-BCL7A-3	0.346966	0.290166	0.013	0.011	1
DNAJB6	0.347024	-0.10582	0.504	0.477	1
lnc-OTX1-7	0.347075	-0.347842	0.009	0.011	1
ZNF429	0.347292	-0.227576	0.198	0.199	1
GTF2H2B	0.347293	-0.208076	0.017	0.02	1
CYP46A1	0.347313	-0.19249	0.131	0.121	1
PAQR3	0.34747	-0.0887836	0.116	0.107	1
KLF7	0.347737	-0.0277963	0.201	0.186	1
lnc-ELOVL1-1	0.347884	-0.19727	0.078	0.082	1
lnc-ACYP1-1	0.348148	0.0747868	0.016	0.014	1
lnc-TCEAL2-6	0.348379	0.625966	0.011	0.009	1
CYP3A5	0.348631	-0.0492244	0.063	0.058	1
2025-09-03	0.348714	-0.0841449	0.184	0.187	1
KDM3B	0.348768	-0.130886	0.295	0.271	1
lnc-NAF1-1	0.348955	-0.069889	0.043	0.039	1
SPAST	0.349098	-0.0640198	0.326	0.3	1
lnc-TMEM126B-2	0.349208	-0.0586023	0.015	0.018	1
HSPA1A	0.349222	0.112245	0.514	0.495	1
PRTN3	0.349497	0.342086	0.013	0.011	1
PNMA8A	0.349559	-0.115974	0.297	0.29	1
PTX3	0.34956	0.374483	0.02	0.017	1
lnc-C2orf73-5	0.349817	0.114941	0.02	0.017	1
lnc-MTBP-5	0.349901	-0.0467191	0.013	0.011	1
PITX3	0.349927	0.33239	0.026	0.023	1
lnc-SLC31A1-1	0.350106	0.0614835	0.013	0.011	1
KCNA5	0.35015	0.284339	0.047	0.043	1
lnc-KLHL18-4	0.350271	0.0377635	0.013	0.011	1
lnc-CFAP77-5	0.350359	0.0115621	0.013	0.011	1
SMC4	0.350362	-0.147578	0.137	0.126	1
TSHZ1	0.350631	-0.0690661	0.693	0.674	1
LRRFIP1P1	0.350717	-0.401355	0.06	0.064	1
lnc-SLC48A1-23	0.350938	0.191905	0.022	0.019	1
lnc-RBP5-1	0.351035	0.0739264	0.028	0.025	1
CHCHD1	0.351058	-0.0446429	0.746	0.742	1
ZBTB34	0.351362	-0.189374	0.067	0.061	1
FDXR	0.351522	-0.100253	0.153	0.141	1
SEC23A-AS1	0.351579	0.0641299	0.022	0.019	1
NDUFA9	0.351946	-0.0494374	0.659	0.632	1
lnc-PPP6R1-2	0.352016	-0.272999	0.009	0.011	1
KIF6	0.352112	-0.488878	0.008	0.01	1
lnc-SRSF2-1	0.352252	-0.428583	0.012	0.014	1
TSSC2	0.352342	0.0655358	0.024	0.021	1
AC007842.1	0.352356	-0.452968	0.009	0.011	1
COMMD3	0.352464	-0.0655314	0.693	0.662	1
lnc-THUMPD3-4	0.352541	-0.0606308	0.031	0.028	1
AC120114.3	0.352642	-0.344941	0.064	0.059	1
AC006453.2	0.352814	-0.0542606	0.138	0.129	1
lnc-ESPN-5	0.35354	0.0392539	0.016	0.013	1
lnc-TIFA-1	0.353687	-0.0471691	0.023	0.02	1
PSMA3-AS1	0.353876	-0.0232975	0.552	0.51	1
lnc-ZNF605-1	0.354519	0.0282192	0.025	0.022	1
PAX6	0.354736	-0.142291	0.015	0.018	1
OGFOD2	0.354819	-0.0218083	0.012	0.01	1
CFAP221	0.355027	-0.303372	0.071	0.075	1
RBPMS-AS1	0.3551	0.0487911	0.015	0.013	1
TMEM126B	0.355389	-0.034781	0.488	0.445	1
NSL1	0.355457	-0.0214514	0.444	0.408	1
lnc-PAPPA2-6	0.355497	-0.0701978	0.022	0.019	1
lnc-FAM83A-7	0.35558	0.0656503	0.016	0.013	1
lnc-FGFRL1-2	0.355878	0.327883	0.028	0.025	1
lnc-FAM167A-6	0.356043	-0.318143	0.078	0.071	1
ZMYND8	0.356605	-0.0193446	0.617	0.585	1
CENPU	0.356608	-0.353959	0.017	0.014	1
lnc-TBXAS1-5	0.356622	-0.0995097	0.012	0.01	1
IPO8	0.356703	-0.146332	0.277	0.254	1
NAV2-AS3	0.356775	-0.688153	0.009	0.011	1
OSBPL10-AS1	0.356882	-0.0834889	0.016	0.014	1
DNAJC9-AS1.1	0.357016	-0.195597	0.096	0.088	1
lnc-OR4F29-3	0.357243	-0.282291	0.013	0.015	1
lnc-SMIM17-5	0.357439	-0.383691	0.019	0.021	1
LINC00683	0.357504	-0.188796	0.094	0.086	1
AC020917.4	0.357648	-0.120405	0.064	0.059	1
lnc-NDUFS6-2	0.357676	0.14758	0.028	0.025	1
AC025031.5	0.357778	0.198633	0.018	0.015	1
KHDC1	0.358007	-0.25309	0.142	0.144	1
RPL5P30	0.358061	-0.282824	0.032	0.029	1
SYNJ2BP	0.358064	-0.0128965	0.603	0.555	1
NR2F1-AS1	0.358363	-0.296334	0.071	0.075	1
SH3BGR	0.358397	0.260133	0.011	0.009	1
PROS1	0.358424	-0.0980808	0.21	0.196	1
lnc-NUTM2G-6	0.358597	0.0557848	0.036	0.033	1
NRIP1	0.358709	-0.0623712	0.454	0.421	1
lnc-TP53TG3-23	0.358855	0.0404279	0.011	0.009	1
SLC25A19	0.35886	-0.419987	0.061	0.065	1
AC007229.1	0.358947	-0.00244588	0.011	0.009	1
AC009090.6	0.358955	-0.976443	0.008	0.01	1
STAP1	0.359052	-0.509499	0.038	0.042	1
CD160	0.35937	-0.637981	0.01	0.012	1
PNPLA4	0.359407	-0.0389463	0.535	0.493	1
MIS18A	0.359509	-0.171468	0.185	0.169	1
AC107956.1	0.359539	0.0331907	0.01	0.008	1
lnc-TMEM211-4	0.359567	0.0990722	0.011	0.009	1
CCDC178	0.359648	-0.0128257	0.01	0.008	1
SLC22A15	0.359796	-0.127739	0.032	0.028	1
RPS13P2	0.359796	-0.090194	0.011	0.009	1
ZNF702P	0.359798	-0.324388	0.049	0.053	1
ZDHHC12	0.360098	-0.0985548	0.576	0.548	1
lnc-RNF139-4	0.360155	0.0521894	0.018	0.015	1
lnc-COX5B-2	0.360429	-0.0245894	0.018	0.016	1
SENP6	0.360563	-0.0160513	0.622	0.573	1
ANKRD29	0.36068	0.0538383	0.069	0.063	1
EPHB6	0.360743	0.788114	0.029	0.026	1
MAZ	0.360795	0.0329811	0.657	0.622	1
TIMM8A	0.361345	-0.132677	0.151	0.139	1
BMPR1B	0.36157	-0.111022	0.153	0.141	1
lnc-CRHR2-3	0.36167	0.184216	0.029	0.026	1
AC245100.4	0.361694	-0.365891	0.016	0.013	1
WASHC5	0.361716	-0.127694	0.172	0.158	1
lnc-SLC35F5-22	0.361791	-0.698437	0.027	0.03	1
lnc-ZNF605-2	0.361851	0.185552	0.02	0.018	1
COL26A1	0.361947	-0.0875761	0.033	0.029	1
lnc-PPP1R3G-3	0.362041	-0.0463757	0.01	0.008	1
lnc-DPCD-4	0.362187	0.354562	0.01	0.008	1
lnc-ZNF329-1	0.362396	-0.0322849	0.058	0.053	1
PBRM1	0.36242	-0.101421	0.635	0.599	1
IQCJ-SCHIP1	0.362583	-0.118448	0.011	0.009	1
RBMX2	0.362927	-0.0363462	0.444	0.403	1
C7orf31	0.363211	0.00464535	0.019	0.017	1
SPTBN2	0.363231	-0.130691	0.131	0.121	1
ZNF621	0.363279	-0.129155	0.184	0.169	1
lnc-NHSL2-6	0.363703	-0.45529	0.025	0.028	1
GLIPR1L2	0.36378	-0.223372	0.05	0.045	1
AC092140.1	0.363832	-0.10747	0.029	0.025	1
PABPN1	0.364324	-0.0481926	0.781	0.764	1
PHRF1	0.36442	-0.154523	0.18	0.166	1
SUSD1	0.364498	-0.314207	0.112	0.114	1
ADPRHL1	0.364667	-0.287521	0.027	0.024	1
lnc-LYZL1-14	0.364844	-0.0695173	0.037	0.033	1
lnc-ZNF487-1	0.364959	-0.279072	0.052	0.048	1
PCDHA13	0.365197	0.147746	0.017	0.015	1
lnc-MAP3K12-1	0.365214	-0.20108	0.01	0.008	1
LINC02289	0.365232	0.46722	0.019	0.022	1
AL139353.1	0.365473	-0.313296	0.057	0.052	1
lnc-CMTR1-10	0.365565	-0.57936	0.016	0.018	1
lnc-SLC12A8-3	0.36585	0.545378	0.013	0.011	1
LTBP1	0.36591	-0.0987178	0.128	0.132	1
MTURN	0.365992	-0.0391286	0.447	0.41	1
CDK5RAP3	0.366201	-0.0468524	0.039	0.035	1
lnc-BTG3-6	0.366334	-0.213723	0.018	0.015	1
OSBPL7	0.366452	0.0282948	0.072	0.067	1
TLE3	0.366637	-0.309748	0.048	0.052	1
BTG2	0.36676	0.0881184	0.654	0.621	1
HAP1	0.366852	-0.0631506	0.155	0.145	1
lnc-TWIST2-3	0.366871	-0.113666	0.063	0.058	1
CALN1	0.367076	-0.273923	0.012	0.014	1
lnc-SDHAF4-2	0.367103	-0.09093	0.014	0.012	1
PLGRKT	0.367588	-0.0942227	0.522	0.498	1
ZNF721	0.367733	0.00248783	0.506	0.467	1
lnc-HK1-3	0.367848	-0.238504	0.035	0.031	1
RPS16	0.367873	0.0258048	0.985	0.986	1
PROC	0.36789	-0.203004	0.029	0.026	1
lnc-DNAH8-2	0.367967	-0.188032	0.153	0.155	1
lnc-NUTM2G-5	0.368097	-0.124111	0.01	0.012	1
lnc-SPIDR-1	0.368253	-0.137286	0.015	0.017	1
UBE2V2	0.36847	-0.0235834	0.829	0.804	1
MACROD2	0.368605	-0.247045	0.164	0.166	1
UBN2	0.368747	-0.00423901	0.466	0.429	1
SOS1	0.368813	-0.0899543	0.301	0.276	1
lnc-RNMT-7	0.3691	-0.314794	0.021	0.018	1
lnc-FZD4-11	0.369192	-0.374314	0.01	0.008	1
ACADM	0.369324	-0.133521	0.424	0.404	1
CTSO	0.369689	-0.105477	0.204	0.189	1
lnc-TBC1D8-1	0.369787	-0.0993381	0.046	0.041	1
lnc-PCSK1-2	0.369812	-0.130645	0.1	0.093	1
AL365205.1	0.369884	-0.22564	0.022	0.019	1
CAMK1G	0.369909	-0.141494	0.066	0.07	1
AMY2B	0.370042	-0.210449	0.021	0.019	1
BLVRA	0.370158	-0.0124303	0.424	0.39	1
TRPM3	0.370356	-0.0862114	0.227	0.211	1
RIPPLY3	0.370361	-0.346415	0.041	0.044	1
ZNF891	0.37049	-0.221985	0.201	0.2	1
NPM1P27	0.370508	0.0126719	0.038	0.034	1
lnc-RAB40B-1	0.370732	0.19036	0.03	0.027	1
lnc-FBXL2-7	0.370847	0.00898684	0.014	0.011	1
ZNF563	0.370858	0.133578	0.063	0.059	1
lnc-SCAP-1	0.370988	0.073203	0.092	0.086	1
AC010680.2	0.371147	-0.0761072	0.013	0.011	1
lnc-THUMPD3-6	0.371164	-0.0967578	0.106	0.098	1
lnc-TLK1-1	0.371207	0.0313777	0.024	0.022	1
ABRACL	0.371221	-0.0367686	0.399	0.366	1
lnc-STAM2-3	0.371654	0.0248179	0.023	0.021	1
HIST1H4J	0.371711	-0.263059	0.054	0.049	1
AIG1	0.371766	-0.055443	0.675	0.656	1
TRIM23	0.37188	-0.086401	0.312	0.286	1
COLQ	0.371922	-0.471146	0.01	0.012	1
DYNC2LI1	0.372753	-0.0317984	0.599	0.552	1
RNF135	0.372823	0.008581	0.027	0.024	1
PAIP1	0.372964	-0.084625	0.579	0.556	1
GRIN2C	0.372988	0.0167298	0.013	0.011	1
PAX8-AS1	0.373023	-0.156142	0.142	0.145	1
MDH1B	0.373136	-0.251131	0.092	0.084	1
AL354733.3	0.37322	-0.180839	0.009	0.011	1
RHOXF1-AS1	0.373264	-0.815633	0.008	0.01	1
IGF2R	0.373336	-0.0888399	0.497	0.459	1
SCP2	0.373337	-0.0339765	0.739	0.719	1
TLK2P2	0.373433	-0.351787	0.058	0.061	1
lnc-ATXN7-17	0.373539	-0.308204	0.053	0.048	1
HYAL3	0.373893	-0.0986343	0.043	0.039	1
CHD4	0.373976	-0.0604162	0.702	0.67	1
SMG1P3	0.373995	0.0905921	0.015	0.013	1
SPOCK3	0.374035	-0.302143	0.163	0.164	1
SH3RF3	0.374414	0.133778	0.037	0.033	1
lnc-SH2B2-7	0.374672	-0.0925199	0.029	0.026	1
lnc-SIX3-3	0.374742	-0.348808	0.083	0.076	1
lnc-OR4F21-1	0.374757	-0.198872	0.033	0.03	1
lnc-KLRG2-2	0.374878	-0.272493	0.013	0.011	1
WASF3-AS1	0.37505	-0.423066	0.019	0.022	1
lnc-MAB21L1-2	0.375067	-0.200857	0.055	0.051	1
ADI1	0.375083	-0.153612	0.541	0.502	1
RPL17-C18orf32	0.375292	-0.555523	0.011	0.013	1
lnc-STK39-2	0.375392	0.0613498	0.048	0.044	1
NR3C2	0.375406	-0.0237416	0.066	0.061	1
LRRC24	0.375452	0.0216709	0.635	0.595	1
TMEFF1	0.375571	0.033589	0.02	0.022	1
lnc-ZFHX3-27	0.375602	0.307967	0.014	0.012	1
BRMS1	0.375943	-0.119676	0.336	0.307	1
APOM	0.375993	-0.107008	0.09	0.083	1
lnc-WDR97-2	0.376038	-0.181582	0.017	0.019	1
lnc-PICK1-4	0.376247	-0.10788	0.02	0.018	1
GET4	0.376683	-0.482097	0.012	0.014	1
RBPMS2	0.376762	-0.42404	0.019	0.017	1
TINAGL1	0.37684	-0.213985	0.012	0.01	1
lnc-DHX38-9	0.377008	-0.228983	0.04	0.036	1
TMEM251	0.377063	-0.0924678	0.435	0.395	1
MDGA1	0.377133	-0.344957	0.033	0.03	1
GTF2IP1	0.377211	-0.378665	0.008	0.01	1
MAGOHB	0.377403	-0.0878182	0.456	0.417	1
SEMA3D	0.377699	0.0342832	0.018	0.015	1
lnc-SDR42E1-4	0.377854	-0.189136	0.12	0.111	1
UQCC3	0.378037	0.034295	0.638	0.6	1
RALGAPA1P1	0.378082	-0.0756119	0.047	0.043	1
MEG9	0.378166	-0.424997	0.058	0.062	1
NELFE	0.378336	-0.000365479	0.605	0.555	1
lnc-KANTR-23	0.378515	-0.0656984	0.046	0.042	1
HRC	0.378527	-0.392425	0.05	0.053	1
lnc-ASCC1-4	0.378874	0.0690074	0.011	0.009	1
lnc-IFT20-12	0.378948	-0.159117	0.091	0.084	1
lnc-MRPS14-1	0.379114	-0.0948115	0.122	0.113	1
lnc-TMEM199-1	0.379205	-0.0540024	0.015	0.013	1
lnc-CDNF-2	0.379255	-0.164281	0.012	0.01	1
lnc-MRPL35-1	0.37932	-0.324007	0.143	0.145	1
GYG2	0.379359	-0.142082	0.106	0.098	1
lnc-IMPG1-2	0.379502	-0.933103	0.011	0.013	1
TTLL7	0.379507	-0.031278	0.44	0.407	1
lnc-LPAR2-1	0.379553	-0.122467	0.011	0.009	1
KHDRBS1	0.37956	-0.0516113	0.85	0.822	1
CREG2	0.379627	-0.0271268	0.101	0.094	1
lnc-ZNF599-9	0.379693	-0.0962705	0.011	0.009	1
lnc-CNN1-3	0.379694	-0.142242	0.029	0.026	1
LSM4	0.379835	-0.015213	0.902	0.903	1
SLC23A3	0.37994	-0.315198	0.015	0.013	1
lnc-RAB40AL-1	0.379999	-0.120045	0.026	0.023	1
THAP9-AS1	0.380012	-0.205953	0.301	0.293	1
MIR181A2HG	0.380254	-0.220162	0.126	0.129	1
BRCA2	0.380267	-0.391522	0.009	0.011	1
lnc-SKIDA1-3	0.380321	-0.420229	0.013	0.011	1
SCCPDH	0.380371	-0.00377472	0.665	0.624	1
TTLL10	0.380448	-0.205181	0.011	0.009	1
CENPE	0.380467	-0.460348	0.031	0.034	1
SAP130	0.380484	-0.107064	0.127	0.117	1
lnc-SLC6A4-7	0.38059	-0.294229	0.012	0.014	1
lnc-POLD3-1	0.380737	-0.654511	0.01	0.012	1
COPS3	0.380761	-0.000717505	0.577	0.534	1
STK39	0.380853	-0.00993466	0.7	0.664	1
ZNF354B	0.3809	-0.235885	0.083	0.077	1
SLC25A32	0.380962	-0.0370667	0.025	0.022	1
lnc-ACTR3B-6	0.381457	0.00126415	0.011	0.009	1
LEKR1	0.381461	0.0134644	0.015	0.013	1
BAHCC1	0.381468	-0.269093	0.046	0.049	1
BRCA1	0.381862	0.00433385	0.057	0.052	1
lnc-SYCP1-4	0.382008	0.313249	0.01	0.008	1
ELOF1	0.382129	-0.0504714	0.638	0.592	1
SRD5A3	0.382243	-0.226864	0.21	0.209	1
RWDD3	0.382333	0.0144143	0.03	0.027	1
lnc-RBM12B-4	0.382455	-0.0853404	0.216	0.201	1
SUMO4	0.382465	-0.358687	0.061	0.065	1
CYP4V2	0.382644	-0.153584	0.121	0.112	1
TMEM205	0.382931	-0.00868064	0.806	0.795	1
lnc-P4HA2-6	0.382942	0.0377295	0.01	0.008	1
CDC25A	0.383196	-0.339038	0.033	0.036	1
METTL5	0.383332	0.0234344	0.752	0.71	1
lnc-PGPEP1-5	0.383558	-0.0171081	0.049	0.045	1
PCDHB13	0.383698	-0.291038	0.032	0.035	1
PTPRS	0.383725	0.0843131	0.078	0.072	1
FAM81B	0.38373	-0.375024	0.117	0.119	1
SCN11A	0.384106	-0.584187	0.014	0.017	1
HMGN3	0.384421	-0.0173597	0.927	0.936	1
CHRNE	0.384926	0.120582	0.024	0.021	1
AC141586.1	0.384956	-0.167856	0.243	0.24	1
CTXN2	0.384968	-0.0853859	0.084	0.078	1
lnc-CBWD5-5	0.385025	-0.321048	0.061	0.065	1
AC131392.1	0.385113	0.0395162	0.014	0.012	1
SLC25A21	0.385623	-0.560453	0.022	0.025	1
lnc-HRASLS-2	0.385653	0.0953017	0.019	0.016	1
lnc-TUBGCP3-1	0.385816	0.10717	0.022	0.019	1
lnc-A1BG-3	0.385839	0.160567	0.01	0.008	1
SMC3	0.38584	-0.0363437	0.695	0.669	1
PGM5P4-AS1	0.38587	0.308475	0.01	0.008	1
LRRC4C	0.385889	-0.112399	0.319	0.296	1
lnc-FAM103A1-2	0.385933	0.133761	0.013	0.011	1
GAS7	0.386207	-0.155849	0.07	0.064	1
ACBD7	0.386217	-0.278377	0.017	0.014	1
CLCN3P1	0.386251	0.119775	0.027	0.024	1
PCMT1	0.386396	-0.0148599	0.829	0.815	1
PPP1R14BP3	0.386699	-0.424557	0.048	0.051	1
WDR86	0.386708	0.149023	0.053	0.049	1
lnc-JUN-2	0.386709	-0.466098	0.019	0.021	1
EPHB3	0.386816	-0.23204	0.15	0.151	1
lnc-UGDH-1	0.386902	-0.176692	0.044	0.04	1
lnc-C19orf44-4	0.386914	-0.201579	0.02	0.023	1
ENKUR	0.386937	-0.265798	0.048	0.043	1
UBE2I	0.387043	-0.0348599	0.808	0.787	1
lnc-PANK3-2	0.387096	-0.243846	0.03	0.027	1
AL161909.1	0.387115	-0.173827	0.02	0.017	1
RNASEH2A	0.387253	0.354829	0.013	0.011	1
UBE2L3	0.387452	-0.0315686	0.817	0.811	1
lnc-ZCCHC13-6	0.387599	-0.0617373	0.318	0.295	1
2025-03-10	0.387626	-0.144724	0.068	0.063	1
TET2	0.38767	-0.0860734	0.227	0.211	1
GAL3ST1	0.387968	-0.0611121	0.058	0.053	1
AC074194.2	0.387998	0.00399826	0.043	0.039	1
PSMB1	0.388078	0.00315392	0.948	0.959	1
TMEM242	0.388088	-0.148362	0.456	0.431	1
lnc-RRM2B-6	0.388262	-0.473771	0.016	0.019	1
lnc-MEIS2-4	0.388581	0.0637904	0.01	0.008	1
lnc-ACTA1-3	0.388784	0.0712367	0.02	0.018	1
ZNF658	0.388992	0.131244	0.024	0.021	1
lnc-TTLL7-17	0.389083	-0.420203	0.033	0.036	1
LRRC34	0.389184	-0.174919	0.195	0.179	1
BTBD17	0.389303	0.166679	0.096	0.101	1
lnc-CIB1-2	0.38944	-0.233628	0.025	0.028	1
lnc-FJX1-2	0.389739	-0.226835	0.097	0.089	1
IKBKE	0.389847	-0.323009	0.044	0.04	1
PI4KAP1	0.389875	-0.507819	0.033	0.036	1
lnc-ZNF131-2	0.389968	-0.192098	0.13	0.121	1
MADCAM1	0.390337	0.0141621	0.04	0.037	1
RFXANK	0.390739	-0.0319025	0.524	0.479	1
ENY2	0.390958	-0.0226421	0.881	0.887	1
PRPF40A	0.390983	-0.0144745	0.83	0.806	1
AP001206.1	0.391199	-0.374362	0.01	0.008	1
lnc-SERPINB3-8	0.391512	0.113329	0.019	0.016	1
IP6K2	0.39165	-0.0635871	0.712	0.683	1
ZNF682	0.391772	-0.361891	0.096	0.099	1
FDX1	0.391785	-0.0512671	0.545	0.523	1
WNT5B	0.391862	-0.413522	0.039	0.042	1
A2M	0.39201	-0.170017	0.052	0.056	1
UTP20	0.392158	-0.201827	0.1	0.093	1
RRAS2	0.392198	-0.0512927	0.201	0.187	1
lnc-TRMU-3	0.392442	-0.258746	0.054	0.049	1
APBA2	0.392533	-0.194753	0.119	0.122	1
NOL4L	0.392552	-0.0822327	0.385	0.351	1
HELLPAR	0.392566	-0.0576621	0.05	0.046	1
ARHGEF38	0.392643	-0.0968668	0.028	0.025	1
LTB	0.392701	-0.514236	0.013	0.011	1
lnc-ACSBG2-3	0.392994	0.217361	0.012	0.01	1
SOX2-OT	0.393102	0.122124	0.217	0.204	1
lnc-ZNF732-4	0.393289	-0.118831	0.022	0.02	1
NME3	0.393402	-0.0261279	0.911	0.912	1
ANKRD31	0.393508	-0.0872683	0.013	0.015	1
RBM20	0.393602	0.135081	0.017	0.015	1
LSM5	0.393973	0.0317654	0.676	0.635	1
TNFSF12	0.394212	-0.017588	0.115	0.107	1
PHLDB2	0.394274	-0.14847	0.082	0.076	1
CHD9	0.394379	0.0126557	0.723	0.677	1
SLC16A2	0.39456	-0.0299429	0.149	0.141	1
lnc-DDX53-3	0.394603	-0.701917	0.019	0.022	1
CCNB1	0.39477	-0.205745	0.072	0.066	1
EXOSC6	0.394941	-0.0259467	0.515	0.474	1
lnc-MIPOL1-6	0.395223	-0.439341	0.043	0.046	1
lnc-DNPEP-4	0.39595	-0.0295753	0.012	0.01	1
SEC14L1P1	0.395967	-0.142021	0.016	0.013	1
DKKL1	0.396469	-0.19536	0.018	0.02	1
KIF18A	0.396506	-0.0590167	0.025	0.022	1
EMSY	0.396539	-0.122621	0.162	0.15	1
DCUN1D1	0.396632	-0.0449508	0.395	0.364	1
lnc-JCAD-2	0.396856	-0.201145	0.067	0.061	1
NNMT	0.396893	-0.227278	0.101	0.104	1
LINC00641	0.397115	-0.184999	0.174	0.161	1
AMER1	0.39717	-0.147264	0.036	0.033	1
PCDHA5	0.397196	0.193567	0.014	0.012	1
lnc-ZNF184-2	0.397688	-0.277218	0.013	0.011	1
AK9	0.397726	-0.16487	0.202	0.2	1
CMTM4	0.397748	-0.0600259	0.024	0.021	1
GPT	0.398088	0.299331	0.012	0.01	1
IGSF5	0.398187	0.0153449	0.03	0.027	1
LRRC45	0.398409	-0.284817	0.093	0.096	1
HDX	0.398501	-0.189519	0.094	0.088	1
FANCM	0.398508	-0.306118	0.03	0.033	1
CDO1	0.398541	-0.116583	0.366	0.355	1
lnc-SIX4-4	0.398633	-0.489719	0.012	0.013	1
DMRTA2	0.398644	-0.0945117	0.508	0.486	1
RBMS3-AS3	0.398798	-0.542999	0.062	0.065	1
lnc-RASSF9-2	0.398849	-0.0326297	0.012	0.01	1
NUP188	0.398854	-0.220039	0.166	0.154	1
CCNF	0.39904	-0.20361	0.072	0.067	1
MCPH1-AS1	0.399103	-0.172721	0.165	0.152	1
LRRN1	0.399125	-0.0254305	0.085	0.079	1
MRPS18C	0.39924	-0.0115559	0.677	0.626	1
SLC3A1	0.399393	0.320061	0.014	0.012	1
CEBPA-DT	0.399739	-0.615692	0.011	0.012	1
SPATA2L	0.400345	-0.119018	0.25	0.232	1
lnc-ZNF683-6	0.401085	0.00488702	0.028	0.025	1
ZWINT	0.401112	-0.712719	0.016	0.018	1
NCAM1	0.401147	0.0465357	0.332	0.333	1
RABGAP1L	0.401163	-0.0553165	0.349	0.322	1
lnc-GTF2A1-78	0.401339	-0.626359	0.015	0.017	1
PHACTR1	0.401361	-0.0879576	0.068	0.073	1
RPS3AP6	0.401705	-0.548703	0.028	0.031	1
CPA5	0.401826	-0.248996	0.017	0.019	1
lnc-KIF26B-4	0.401887	-0.458459	0.035	0.038	1
AC092809.4	0.401961	0.180623	0.011	0.009	1
CARMIL3	0.402243	-0.0470595	0.047	0.043	1
lnc-ELOVL3-3	0.402787	0.0785763	0.017	0.015	1
BACH1	0.403298	-0.112461	0.205	0.19	1
TMCC1-AS1.1	0.403326	0.0646455	0.014	0.012	1
ISCU	0.403399	0.0214086	0.838	0.816	1
SUFU	0.403735	-0.318384	0.087	0.08	1
RAMACL	0.403744	-0.400696	0.012	0.01	1
lnc-WNT5B-5	0.403792	-0.0512326	0.026	0.023	1
TMCC1-AS1	0.403867	0.26646	0.01	0.009	1
STXBP4	0.403886	-0.0957045	0.112	0.104	1
CEP170	0.404553	-0.0778741	0.371	0.36	1
lnc-CASTOR2-7	0.405376	-0.110365	0.05	0.046	1
C16orf91	0.40544	-0.0146069	0.348	0.321	1
RPS6KL1	0.40551	-0.203533	0.132	0.122	1
RBM44	0.40558	-0.0723894	0.011	0.009	1
PPP3R1	0.405637	-0.147592	0.277	0.255	1
CNGB1	0.406207	0.0692165	0.031	0.034	1
lnc-PCDHB4-1	0.406216	-0.558536	0.041	0.043	1
lnc-POLR1A-6	0.406225	0.143447	0.02	0.018	1
lnc-MFSD1-2	0.40625	-0.433262	0.009	0.01	1
TCEA1P4	0.40635	-0.158107	0.017	0.015	1
HSPD1P10	0.406351	-0.0502042	0.011	0.009	1
CDK19	0.406387	-0.171234	0.091	0.084	1
FBXL15	0.406588	0.0323728	0.68	0.647	1
ATR	0.406781	-0.248204	0.117	0.107	1
AP006222.1	0.406787	-0.16045	0.024	0.022	1
SLITRK2	0.406994	-0.211234	0.055	0.051	1
lnc-ERGIC2-8	0.407191	-0.471277	0.018	0.02	1
BCDIN3D-AS1	0.407312	-0.0726101	0.01	0.009	1
GLDN	0.407422	-0.117167	0.011	0.009	1
lnc-KHDRBS1-3	0.407472	-0.417659	0.011	0.009	1
lnc-B3GNT7-1	0.407701	-0.120997	0.016	0.014	1
lnc-IFT74-1	0.407723	-0.117942	0.013	0.011	1
PRR29	0.408065	-0.444993	0.026	0.029	1
EIF4EBP2	0.40807	-0.0749481	0.306	0.284	1
lnc-ZNF160-2	0.408106	-0.0708724	0.018	0.016	1
lnc-PPIL4-1	0.40811	-0.226341	0.092	0.085	1
lnc-GLIPR1-3	0.40822	-0.199424	0.021	0.018	1
lnc-PAQR6-6	0.408261	-0.205548	0.013	0.011	1
TRIM33	0.408264	-0.0265593	0.516	0.475	1
lnc-SOD1-9	0.408305	-0.162422	0.048	0.044	1
HAPLN1	0.408396	-0.223153	0.024	0.026	1
SEC14L1	0.408407	-0.0899216	0.439	0.404	1
lnc-DHRS4L2-2	0.408811	-0.267244	0.045	0.048	1
MCM3AP-AS1	0.408845	-0.0617042	0.088	0.081	1
RPS27AP11	0.408959	0.0341571	0.015	0.013	1
SLC25A21-AS1	0.409142	-0.0470091	0.255	0.237	1
BBS7	0.409207	-0.171822	0.335	0.325	1
ELF4	0.40927	-0.157622	0.039	0.035	1
ZNF781	0.409275	-0.286696	0.023	0.025	1
lnc-ARL13A-1	0.409336	0.0143193	0.01	0.009	1
GLDC	0.409346	-0.180809	0.063	0.057	1
lnc-HEMGN-4	0.409724	0.376948	0.01	0.008	1
AC011497.2	0.409731	0.119268	0.019	0.017	1
lnc-NCAM2-8	0.409738	0.564135	0.012	0.01	1
ARHGEF35	0.409863	-0.524541	0.07	0.073	1
ZNF148	0.409932	-0.0112931	0.622	0.589	1
CASP8AP2	0.40998	-0.0719425	0.304	0.281	1
AL080317.3	0.410088	-0.13219	0.029	0.026	1
AC009948.3	0.410174	0.0678566	0.013	0.011	1
lnc-MRPL43-2	0.411173	-0.19488	0.094	0.088	1
ZNF804A	0.411542	-0.168194	0.045	0.041	1
MBNL1-AS1	0.412094	-0.563593	0.022	0.019	1
lnc-FCHO2-3	0.412148	-0.182143	0.078	0.072	1
ZNF605	0.41239	-0.0878076	0.283	0.262	1
B3GALT1	0.412473	0.0144916	0.021	0.019	1
lnc-ELAVL4-8	0.412785	-0.379619	0.068	0.072	1
lnc-ATP6V0E2-4	0.412881	-0.495244	0.034	0.037	1
ZNF770	0.412928	-0.0221629	0.41	0.379	1
RNF2	0.413024	-0.13516	0.161	0.15	1
CPSF1	0.413178	-0.092028	0.145	0.135	1
CASC10	0.413224	-0.0837776	0.052	0.048	1
TIAM2	0.413421	-0.331789	0.056	0.06	1
CCNJ	0.413456	-0.0490561	0.075	0.07	1
AC020915.1	0.413674	-0.436073	0.01	0.009	1
ZKSCAN7	0.413707	-0.334202	0.064	0.059	1
TTLL9	0.413712	-0.544222	0.017	0.019	1
lnc-BCKDHB-3	0.413902	-0.0148125	0.019	0.017	1
LTN1	0.414201	-0.0876102	0.424	0.385	1
IL23A	0.414281	-0.535469	0.015	0.017	1
lnc-SLC25A32-3	0.414465	-0.0640052	0.068	0.063	1
LINC01185	0.414657	-0.289547	0.014	0.016	1
LINC02306.1	0.414661	-0.582739	0.03	0.033	1
lnc-RNF219-3	0.414672	-0.341559	0.083	0.086	1
NYAP2	0.414867	-0.0100928	0.033	0.03	1
lnc-KLHDC4-1	0.41491	0.258016	0.017	0.014	1
MEI4	0.415129	-0.161719	0.01	0.012	1
LINC01586	0.4154	-0.4965	0.036	0.039	1
lnc-HOXD13-3	0.415857	0.186106	0.045	0.041	1
TXLNG	0.416057	-0.140047	0.31	0.299	1
lnc-IFNA1-5	0.416075	-0.750113	0.01	0.012	1
INTS6L	0.416213	0.0711433	0.035	0.031	1
COLEC10	0.416221	-0.924124	0.01	0.012	1
MIR3681HG	0.4165	0.0202568	0.021	0.018	1
GLYCTK	0.416588	-0.315161	0.027	0.025	1
PTCHD1	0.41673	-0.325902	0.032	0.035	1
SLC6A16	0.416761	-0.285032	0.013	0.011	1
RIMS3	0.416915	0.055824	0.158	0.149	1
lnc-FNDC3B-2	0.416962	-0.235038	0.015	0.013	1
AFAP1	0.417057	-0.256822	0.213	0.21	1
PURPL	0.417103	-0.0902913	0.19	0.177	1
lnc-ENTHD1-1	0.417123	-0.237909	0.05	0.046	1
lnc-HOXC13-3	0.417496	-0.402743	0.008	0.01	1
GPX2	0.417522	-0.532198	0.029	0.032	1
PRELID1	0.417546	0.0243416	0.86	0.858	1
lnc-GRM7-3	0.417553	-0.103861	0.013	0.011	1
lnc-DLEU7-6	0.4176	-0.518635	0.078	0.081	1
lnc-KCNA4-2	0.417636	-0.59927	0.011	0.013	1
LRRC17	0.417666	-0.0233612	0.077	0.081	1
lnc-CTAGE5-5	0.417802	-0.311888	0.018	0.015	1
lnc-OVGP1-1	0.417815	0.185049	0.017	0.014	1
RPL18AP3	0.418055	-0.138965	0.258	0.252	1
PCDHB1	0.41845	0.103807	0.012	0.01	1
lnc-TVP23B-3	0.41849	-0.0813205	0.015	0.013	1
CAPRIN1	0.418547	-0.0536079	0.636	0.612	1
CUL2	0.418814	-0.188145	0.32	0.307	1
CDON	0.419066	-0.0265496	0.062	0.058	1
PLIN5	0.419783	-0.371127	0.03	0.033	1
lnc-NPIPB6-1	0.419903	-0.243235	0.02	0.022	1
PDGFRA	0.419904	0.502862	0.011	0.009	1
lnc-NBPF15-1	0.419944	-0.259526	0.029	0.032	1
MAMLD1	0.42001	-0.572631	0.01	0.012	1
lnc-AGRP-1	0.420188	-0.212858	0.186	0.186	1
CKS1B	0.420296	-0.0843437	0.411	0.378	1
lnc-UBE2Z-2	0.420664	-0.0244638	0.084	0.078	1
ZNF615	0.421014	-0.283499	0.056	0.051	1
JAM3	0.421034	-0.041228	0.332	0.309	1
lnc-ZNF14-3	0.421365	-0.618513	0.013	0.015	1
lnc-ARID3B-1	0.421372	-0.243421	0.026	0.023	1
ITGBL1	0.421446	0.1383	0.023	0.021	1
PRL	0.42154	0.766899	0.011	0.009	1
lnc-THOC2-5	0.421746	-0.450092	0.038	0.041	1
KLHL3	0.421807	-0.226713	0.071	0.074	1
lnc-PANK1-2	0.421941	-0.037106	0.095	0.089	1
lnc-HIST1H2AI-3	0.422013	-0.20094	0.077	0.08	1
KCNA1	0.422247	-0.431256	0.034	0.037	1
RPL5P18	0.422366	-0.504632	0.01	0.012	1
NDUFA12	0.422437	-0.021974	0.885	0.87	1
lnc-HSD17B11-2	0.422549	0.385648	0.014	0.012	1
SAMD9L	0.422561	-0.0630779	0.02	0.018	1
AC008038.1	0.422929	-0.0929672	0.301	0.278	1
TBPL1	0.423044	-0.0779702	0.45	0.411	1
PCDH9-AS1	0.423325	0.0735072	0.028	0.031	1
lnc-ZNF77-2	0.423374	-0.238929	0.034	0.036	1
FKBP3	0.423457	-0.0121004	0.74	0.721	1
ZNF32	0.423789	-0.126733	0.456	0.431	1
lnc-RTL8C-1	0.423831	-0.110915	0.071	0.066	1
NPHS1	0.423883	-0.0684899	0.024	0.022	1
lnc-CWC25-1	0.423908	0.0648006	0.011	0.009	1
AC126323.1	0.423998	0.17657	0.022	0.02	1
DYNLT1	0.42438	-0.00981819	0.946	0.953	1
GIPC2	0.424399	0.166916	0.02	0.017	1
lnc-TESC-1	0.424559	0.0717303	0.014	0.012	1
APPL1	0.4246	-0.0413791	0.667	0.64	1
SSU72	0.424606	-0.0229912	0.795	0.779	1
lnc-ACO1-1	0.425022	0.0197376	0.014	0.012	1
GJC1	0.425266	-0.0496673	0.037	0.034	1
EAPP	0.42547	0.0105224	0.663	0.622	1
KDM8	0.425488	-0.37705	0.015	0.013	1
lnc-EPB42-1	0.425771	-0.406209	0.031	0.034	1
TMEM187	0.425829	-0.171144	0.224	0.207	1
NUDT10	0.425956	0.0860071	0.022	0.02	1
PRH1	0.426142	-0.262184	0.018	0.016	1
SUCLG1	0.426299	-0.0251846	0.665	0.643	1
CA5A	0.426514	0.102968	0.011	0.009	1
GPRC5C	0.426564	-0.0793375	0.52	0.494	1
lnc-RITA1-3	0.426995	-0.127001	0.011	0.009	1
lnc-SLC10A5-1	0.427503	0.0322415	0.015	0.013	1
FAM149A	0.427517	-0.0354765	0.054	0.05	1
lnc-KCNS3-8	0.427524	-0.536494	0.027	0.024	1
AC008012.1	0.427626	0.114464	0.023	0.021	1
lnc-ENTPD6-3	0.42798	0.132598	0.018	0.016	1
AC005306.1	0.427987	-0.32842	0.017	0.02	1
lnc-LRRFIP2-1	0.428045	-0.218678	0.033	0.03	1
lnc-GPAT2-4	0.428144	-0.0164624	0.068	0.063	1
lnc-USP53-8	0.428239	-0.0305408	0.023	0.02	1
FHOD3	0.428349	0.0285845	0.2	0.189	1
THAP10	0.428719	-0.16929	0.061	0.057	1
NTN5	0.428871	-0.0678892	0.053	0.049	1
lnc-TERF1-3	0.428925	-0.19716	0.011	0.013	1
lnc-NIM1K-9	0.429106	0.235608	0.016	0.014	1
RNF144B	0.429112	-0.302767	0.074	0.068	1
NIPSNAP3B	0.429286	0.0320332	0.022	0.019	1
lnc-EEF1AKMT1-3	0.42953	-0.188807	0.217	0.201	1
BRK1	0.429693	-0.00802293	0.934	0.946	1
lnc-SHISA9-1	0.430298	0.144866	0.014	0.012	1
GDF5	0.430349	-0.098418	0.011	0.009	1
GALNT5	0.430452	-0.312085	0.011	0.009	1
MDN1	0.43055	-0.376912	0.18	0.178	1
lnc-NAALADL2-15	0.430588	-0.248196	0.012	0.014	1
DTX3	0.430922	-0.0791923	0.365	0.335	1
GPM6A	0.43109	0.219979	0.196	0.188	1
FBXO9	0.431476	-0.0123081	0.569	0.527	1
GPN3	0.431482	-0.0927958	0.407	0.372	1
SOX5	0.431515	0.00856598	0.067	0.07	1
lnc-TMEM88B-2	0.431575	-0.271638	0.046	0.042	1
lnc-TTC30B-1	0.432057	-0.0747437	0.289	0.269	1
lnc-PLPPR5-4	0.432234	-0.251973	0.014	0.012	1
lnc-EPB41L4B-2	0.43226	0.0188889	0.011	0.009	1
lnc-PUS7-1	0.432348	-0.251405	0.027	0.024	1
lnc-GOLGA8O-1	0.432376	-0.00970193	0.078	0.073	1
FAM66C	0.432522	0.163968	0.022	0.019	1
ZNF714	0.433037	-0.353039	0.144	0.144	1
lnc-ZNF627-2	0.433066	0.0608052	0.01	0.008	1
SMARCE1P6	0.433247	-0.0538929	0.015	0.013	1
lnc-HTR1D-1	0.433437	0.162608	0.029	0.026	1
ARID4A	0.433601	0.0415038	0.519	0.485	1
ROCK2	0.433718	-0.130403	0.396	0.377	1
lnc-DYNC1H1-7	0.43376	0.12971	0.017	0.015	1
TNRC6B	0.433917	0.0326198	0.853	0.847	1
TMEM86B	0.434004	-0.364437	0.059	0.055	1
lnc-KLF17-1	0.434383	-0.0934929	0.118	0.111	1
PACRG	0.43441	-0.0584506	0.393	0.364	1
ST8SIA6	0.434653	-0.0822367	0.013	0.011	1
TPI1P2	0.434823	0.111294	0.012	0.011	1
HMGCLL1	0.435181	-0.0314348	0.094	0.088	1
TAF1A	0.435542	-0.155876	0.107	0.1	1
S100A2	0.43573	-0.295829	0.028	0.025	1
YLPM1	0.435812	-0.0817745	0.437	0.418	1
lnc-RAB43-4	0.435957	-0.0207156	0.01	0.008	1
lnc-CCSAP-1	0.436008	-0.0360279	0.036	0.033	1
DCAF12L2	0.436039	-0.224207	0.026	0.028	1
SENP3	0.436521	-0.196614	0.066	0.062	1
lnc-ZNF705D-2	0.436626	-0.0190192	0.311	0.294	1
ZNF223	0.437104	-0.292458	0.035	0.031	1
TAS2R14	0.437138	-0.401226	0.087	0.09	1
ZNF354C	0.437283	-0.100219	0.065	0.061	1
lnc-SUMF1-4	0.437341	-0.179358	0.03	0.027	1
KRIT1	0.437502	-0.137035	0.211	0.197	1
FAM173A	0.43763	-0.0143161	0.572	0.526	1
lnc-EIF2S3-1	0.437758	-0.145263	0.278	0.256	1
LZIC	0.437969	-0.0531756	0.461	0.422	1
CCNT2-AS1	0.438074	0.0676824	0.029	0.026	1
FAM27C	0.438593	-0.0712349	0.037	0.033	1
C12orf4	0.438628	-0.281923	0.094	0.088	1
FAXC	0.438667	-0.104208	0.158	0.148	1
lnc-ORMDL2-1	0.438815	-0.464991	0.011	0.009	1
CCDC57	0.438992	-0.123297	0.351	0.321	1
CMTM5	0.439223	-0.0589015	0.021	0.019	1
STOML2	0.439263	-0.0236208	0.814	0.808	1
ASPM	0.439276	0.543155	0.014	0.012	1
DSC2	0.439474	-0.272793	0.064	0.059	1
ARHGAP10	0.439743	0.113163	0.02	0.018	1
AC018529.3	0.439912	0.221293	0.016	0.014	1
NEDD4L	0.43998	-0.117672	0.327	0.32	1
SLC25A25-AS1	0.440033	-0.0496289	0.024	0.022	1
lnc-PODXL-3	0.440356	-0.272487	0.01	0.008	1
lnc-C17orf58-4	0.440359	-0.0336819	0.059	0.055	1
METTL27	0.440912	-0.387471	0.071	0.074	1
RPS2P46	0.441658	-0.245197	0.021	0.019	1
KCNK10	0.4422	-0.0765139	0.016	0.018	1
HID1	0.442254	-0.105527	0.499	0.473	1
PUM3	0.442475	-0.146177	0.331	0.303	1
DPYS	0.442568	0.0104562	0.012	0.01	1
MMP26	0.442783	-0.33523	0.01	0.008	1
lnc-GXYLT1-1	0.442846	0.269455	0.014	0.012	1
lnc-MAP3K3-1	0.443101	0.0341416	0.022	0.02	1
ST8SIA1	0.44322	0.209775	0.022	0.02	1
LINC01351	0.443227	-0.338201	0.033	0.03	1
lnc-THRSP-1	0.44336	0.01685	0.029	0.026	1
PHETA2	0.44364	-0.683308	0.014	0.015	1
lnc-NIFK-6	0.443751	0.369155	0.009	0.011	1
lnc-LYZL1-7	0.443821	-0.0208301	0.022	0.019	1
AC022075.1	0.443823	-0.607708	0.013	0.011	1
AC015813.6	0.444004	-0.359712	0.053	0.048	1
lnc-PINX1-85	0.444014	-0.386372	0.089	0.092	1
lnc-RPS24-3	0.444094	-0.545171	0.014	0.016	1
RPA4	0.444194	-0.671687	0.013	0.014	1
PLS3	0.444347	-0.0969712	0.38	0.351	1
OR7E14P	0.444692	-0.279722	0.019	0.017	1
HSPB6	0.445008	-0.463054	0.012	0.011	1
CKM	0.44541	-0.58984	0.013	0.014	1
CCDC107	0.445434	-0.00214082	0.622	0.584	1
TYW1	0.445469	-0.123008	0.244	0.227	1
SCAND2P	0.445881	-0.0435979	0.027	0.024	1
CEP57	0.445918	0.0147778	0.638	0.588	1
HECTD1	0.44597	-0.0509577	0.566	0.523	1
THG1L	0.446301	-0.170725	0.152	0.142	1
lnc-PTHLH-1	0.446332	-0.228266	0.042	0.045	1
AZIN1	0.446911	-0.0278702	0.571	0.531	1
ZNF286B	0.446959	-0.0835007	0.035	0.037	1
AC009362.1	0.447146	-0.248226	0.021	0.019	1
RBFADN	0.447257	-0.485895	0.017	0.019	1
lnc-PTPA-1	0.4474	-0.170348	0.027	0.03	1
lnc-STX1B-1	0.447698	-0.293789	0.021	0.024	1
IMPA2	0.448158	-0.143139	0.096	0.09	1
PRLR	0.448504	0.224346	0.033	0.03	1
lnc-GLYAT-2	0.448537	0.0668129	0.067	0.063	1
AP4E1	0.448538	-0.322718	0.069	0.064	1
AL132800.1	0.448542	-0.441077	0.01	0.011	1
lnc-DYRK1B-1	0.448752	-0.213416	0.016	0.014	1
lnc-CLGN-2	0.448791	-0.274056	0.148	0.149	1
lnc-RNMT-8	0.448798	0.143299	0.012	0.01	1
ZNF316	0.448884	-0.0103662	0.027	0.025	1
lnc-BBOX1-11	0.448932	-0.0662504	0.033	0.03	1
ZC3H13	0.449017	-0.0239337	0.734	0.709	1
ZNF530	0.449189	-0.0922309	0.032	0.029	1
lnc-CPLX1-2	0.449385	-0.0894976	0.222	0.206	1
EBNA1BP2	0.449608	-0.0379663	0.517	0.476	1
AC008026.1	0.449688	-1.09675	0.018	0.02	1
lnc-KDM4C-1	0.449838	-0.171668	0.076	0.079	1
RANBP1	0.45031	-0.0327595	0.834	0.82	1
Z99129.3	0.45041	-0.19639	0.083	0.077	1
TUBGCP4	0.450741	-0.113656	0.407	0.387	1
H1FOO	0.451112	-0.673813	0.016	0.018	1
C1D	0.45154	-0.0328374	0.678	0.655	1
ATP2A2	0.451653	-0.026974	0.675	0.633	1
MDFI	0.451916	-0.0475556	0.144	0.136	1
TNFAIP8L1	0.452341	0.049014	0.043	0.04	1
MELTF	0.452415	0.0892628	0.011	0.009	1
BARX1	0.45268	-0.323573	0.01	0.011	1
COQ2	0.452876	-0.254418	0.122	0.113	1
lnc-FAM167A-5	0.452883	-0.375155	0.011	0.01	1
lnc-SLC1A3-1	0.453095	-0.0924241	0.032	0.029	1
PNRC1	0.453311	0.0232319	0.83	0.819	1
lnc-SCLT1-8	0.453371	0.126996	0.031	0.028	1
lnc-STX4-1	0.453393	-0.520207	0.011	0.012	1
CASTOR2	0.453865	0.271994	0.01	0.009	1
lnc-MBTPS2-1	0.453891	-0.191801	0.05	0.046	1
EDC4	0.453981	-0.441814	0.018	0.02	1
FAHD1	0.454526	-0.149498	0.33	0.302	1
AC073107.1	0.454601	0.0515936	0.011	0.009	1
FNDC3A	0.454626	-0.0136066	0.745	0.712	1
AC104563.1	0.454698	0.00507278	0.013	0.011	1
lnc-AKAP10-2	0.454802	-0.0182724	0.019	0.017	1
lnc-NUPR1-2	0.454862	-0.286981	0.019	0.017	1
GLOD4	0.454901	-0.0510253	0.576	0.532	1
ZFP82	0.455293	-0.0622363	0.119	0.111	1
lnc-NPBWR1-10	0.455632	-0.322049	0.016	0.018	1
USP13	0.455707	-0.109597	0.179	0.167	1
GLRA3	0.455716	-0.427668	0.067	0.07	1
lnc-LINC02210-CRHR1-7	0.455829	-0.187572	0.025	0.023	1
ARMT1	0.456089	-0.136773	0.244	0.226	1
AL031708.1	0.456342	-0.0201038	0.042	0.039	1
FNTA	0.456589	0.00226716	0.603	0.565	1
lnc-CCDC18-2	0.456664	0.0591923	0.01	0.009	1
lnc-CHODL-3	0.456736	0.0128949	0.017	0.015	1
BRD7P2	0.456896	-0.0251535	0.024	0.021	1
lnc-USP25-9	0.457097	0.138712	0.013	0.011	1
CCDC25	0.457341	-0.0425689	0.622	0.579	1
lnc-IBTK-8	0.457591	0.0903662	0.013	0.011	1
AL807776.1	0.457805	0.442103	0.01	0.008	1
KRT8P15	0.457985	0.0770082	0.01	0.009	1
ANAPC15	0.458102	-0.0898457	0.444	0.407	1
lnc-RHOV-1	0.458355	-0.505188	0.012	0.013	1
lnc-GREM1-2	0.458842	-0.185157	0.028	0.025	1
lnc-PRDX6-3	0.459052	-0.281067	0.056	0.059	1
LINGO3	0.459099	-0.45298	0.021	0.023	1
EVPL	0.459384	-0.20691	0.046	0.043	1
lnc-SLC35E1-3	0.459589	-1.01173	0.011	0.012	1
RBBP7	0.459759	-0.0100769	0.757	0.716	1
TIRAP	0.459774	-0.141783	0.053	0.049	1
SRGAP3	0.459884	-0.0943183	0.324	0.315	1
CPAMD8	0.459884	-0.292072	0.021	0.023	1
CSMD3	0.459941	0.424241	0.021	0.019	1
ITPA	0.460293	-0.034518	0.485	0.45	1
KIF11	0.460471	-0.437648	0.033	0.035	1
ID1	0.460618	0.0459178	0.768	0.767	1
lnc-INVS-1	0.461389	-0.479568	0.043	0.039	1
lnc-SLC19A1-5	0.461404	0.245519	0.012	0.01	1
lnc-CDK18-1	0.461611	-0.100844	0.023	0.021	1
XPC	0.46176	-0.063221	0.425	0.393	1
RAB27B	0.461794	-0.187623	0.033	0.031	1
lnc-NPDC1-2	0.461799	-0.152219	0.149	0.139	1
lnc-SOWAHB-6	0.461924	-0.440199	0.015	0.017	1
LINC01579	0.462023	0.0874872	0.013	0.011	1
RBMS3	0.462074	-0.216641	0.237	0.233	1
PTBP2	0.46209	-0.0998932	0.181	0.171	1
lnc-WDR45B-1	0.462203	-0.415004	0.046	0.049	1
ZNF567	0.462285	-0.196906	0.2	0.185	1
lnc-TSPYL5-4	0.462383	-0.485735	0.01	0.011	1
lnc-RLIM-1	0.462433	-0.0303617	0.014	0.013	1
RPL6P27	0.462503	-0.193158	0.015	0.013	1
MAK	0.462622	-0.418756	0.012	0.014	1
FCHO2	0.462705	-0.0741059	0.122	0.115	1
lnc-OST4-9	0.46287	-0.219913	0.012	0.014	1
AC005829.1	0.463117	-0.213777	0.01	0.008	1
ISOC2	0.46312	0.00285222	0.676	0.639	1
lnc-C1orf52-2	0.463178	-0.366782	0.044	0.04	1
PARVG	0.463263	-0.883578	0.013	0.015	1
lnc-LRRC31-4	0.463604	-0.0552098	0.068	0.064	1
lnc-MN1-8	0.463674	-0.00456137	0.014	0.013	1
lnc-CHD1L-5	0.463858	0.026162	0.01	0.008	1
USP11	0.464131	-0.0148933	0.767	0.74	1
GABARAPL2	0.464339	-0.0151538	0.971	0.979	1
ZNF772	0.464849	-0.336802	0.06	0.062	1
REEP1	0.465384	-0.176576	0.209	0.208	1
lnc-MTMR9-1	0.465479	-0.493289	0.104	0.106	1
DPF2	0.46553	-0.119912	0.413	0.393	1
ZNF564	0.465532	-0.0892033	0.02	0.018	1
lnc-TPT1-2	0.465781	-0.0775309	0.103	0.097	1
lnc-RNF223-1	0.465961	-0.0437854	0.037	0.034	1
lnc-SUN3-1	0.466083	-0.204382	0.022	0.024	1
LINC01239	0.466518	0.0818625	0.014	0.012	1
ZNF117	0.466698	-0.234711	0.317	0.303	1
EHD1	0.466714	-0.0825479	0.13	0.122	1
IFRD2	0.467094	0.0720783	0.016	0.014	1
lnc-DYDC1-1	0.467395	-0.432418	0.078	0.08	1
OGG1	0.467658	-0.131766	0.144	0.135	1
CFAP100	0.46783	0.0848802	0.016	0.014	1
C16orf71	0.467864	0.0458488	0.019	0.017	1
PARGP1	0.467906	-0.522217	0.016	0.018	1
lnc-DCTD-14	0.467915	-0.239562	0.042	0.045	1
IFNAR1	0.467977	-0.0580348	0.452	0.418	1
AC090360.1	0.46803	-0.331061	0.013	0.015	1
KIF4A	0.468114	0.361878	0.019	0.017	1
GRHL1	0.468121	-0.214654	0.039	0.035	1
PITPNM2	0.468527	0.108109	0.025	0.022	1
CEP126	0.46874	-0.030067	0.507	0.49	1
N4BP2L2-IT2	0.468852	-0.228832	0.048	0.05	1
lnc-ERC1-1	0.469054	-0.232407	0.016	0.018	1
NOP2	0.469067	0.280696	0.013	0.012	1
lnc-ALG13-3	0.469254	0.0260211	0.012	0.01	1
lnc-RPP40-1	0.469351	-0.418689	0.021	0.018	1
KCNJ13	0.469401	-0.367704	0.01	0.011	1
MAGI2-AS3	0.469403	-0.122239	0.343	0.333	1
TXNL1	0.469814	-0.00366984	0.809	0.79	1
lnc-TARBP1-1	0.469862	-0.396509	0.129	0.13	1
lnc-ANKMY2-2	0.469936	0.103896	0.012	0.01	1
lnc-URGCP-MRPS24-2	0.470138	-0.166286	0.026	0.024	1
lnc-GPR161-2	0.470197	-0.462645	0.062	0.064	1
ZNF528-AS1	0.470207	-0.156674	0.243	0.241	1
LIN28B	0.470265	-0.17208	0.036	0.033	1
AC020951.1	0.470471	-0.211493	0.04	0.037	1
ZBED3-AS1	0.470629	-0.209881	0.101	0.094	1
lnc-ZFP90-4	0.470754	0.00880405	0.015	0.013	1
PYGO1	0.470775	-0.246891	0.048	0.051	1
SNAP25-AS1	0.471076	-0.448033	0.041	0.043	1
lnc-MRPL40-1	0.471238	-0.0331692	0.034	0.031	1
PGM2L1	0.4713	-0.072597	0.463	0.449	1
ICE2	0.471321	-0.162031	0.306	0.282	1
SLC16A7	0.47133	0.403998	0.025	0.023	1
CYP27C1	0.471546	0.376704	0.017	0.015	1
CDH4	0.471603	0.0446881	0.038	0.035	1
NOTCH2NLA	0.471624	0.136122	0.025	0.023	1
CNTNAP4	0.471747	0.129579	0.038	0.035	1
lnc-DCUN1D1-9	0.471789	-0.0854902	0.012	0.01	1
lnc-ZNF266-1	0.472023	-0.0455694	0.039	0.036	1
CRBN	0.47212	-0.0457034	0.578	0.53	1
EPB41L5	0.472218	-0.0401002	0.263	0.246	1
NDUFB1	0.472715	-0.0101586	0.786	0.772	1
TCF4	0.472812	0.0241947	0.65	0.615	1
MYLK3	0.472822	0.250579	0.039	0.036	1
KCNRG	0.472925	-0.304616	0.014	0.013	1
FIRRE	0.473363	-0.398479	0.11	0.111	1
TPGS2	0.473437	-0.0427959	0.425	0.393	1
FBXW12	0.473712	-0.284799	0.012	0.01	1
CHRNB1	0.474138	-0.118085	0.276	0.255	1
ENPEP	0.47422	-0.486038	0.022	0.024	1
PCDHA10	0.474592	-0.218769	0.095	0.089	1
VPS35	0.474608	0.00257814	0.766	0.733	1
RPL29P14	0.474677	-0.280404	0.014	0.012	1
SPSB3	0.474846	-0.047646	0.491	0.45	1
NR2F1	0.474912	0.0327155	0.094	0.089	1
AC018523.1	0.474919	0.168507	0.022	0.02	1
AKR1C1	0.474991	-0.0615095	0.031	0.028	1
lnc-SH3GLB2-1	0.475005	0.142633	0.015	0.013	1
lnc-DNAAF5-3	0.475079	-0.562443	0.039	0.041	1
lnc-STARD13-2	0.47556	-0.406179	0.012	0.01	1
ARHGAP39	0.475879	-0.177441	0.126	0.118	1
ZNF442	0.475957	-0.040661	0.03	0.028	1
lnc-MAVS-3	0.476131	-0.191287	0.059	0.054	1
lnc-ARHGAP17-3	0.476309	-0.0227687	0.016	0.014	1
ZNF565	0.476755	-0.0559248	0.056	0.053	1
C5orf34	0.477096	-0.00108698	0.017	0.015	1
lnc-ZMAT4-4	0.477253	-0.581947	0.012	0.01	1
NQO2	0.477606	-0.0550115	0.364	0.336	1
AIM2	0.477735	-0.0855831	0.085	0.08	1
lnc-CCDC159-4	0.478335	-0.528123	0.016	0.017	1
ASCL2	0.478352	-0.136703	0.013	0.012	1
NT5DC3	0.478418	-0.171054	0.055	0.051	1
CPVL	0.478497	-0.0180423	0.371	0.35	1
RPL21P44	0.478738	-0.30831	0.048	0.05	1
ATP6V1C2	0.478772	-0.00177012	0.024	0.022	1
PM20D2	0.478879	-0.182418	0.292	0.286	1
lnc-RAB9B-2	0.478926	-0.374839	0.009	0.011	1
SREK1	0.478948	-0.0357018	0.574	0.534	1
ARHGEF33	0.47895	-0.186448	0.068	0.07	1
lnc-EXOC2-29	0.47903	-0.169991	0.011	0.009	1
CHD3	0.479101	-0.152481	0.231	0.214	1
lnc-TMEM18-12	0.479393	-0.222389	0.015	0.013	1
MSL3	0.479542	-0.242063	0.192	0.188	1
lnc-PUS3-2	0.479547	-0.195439	0.011	0.009	1
CIAO2B	0.47967	-0.0056657	0.94	0.943	1
lnc-NXPE4-3	0.479695	-0.217105	0.067	0.063	1
PSMB5	0.479742	0.0160247	0.9	0.9	1
PMP22	0.479983	0.129519	0.752	0.74	1
ZNF319	0.480054	-0.16706	0.041	0.038	1
lnc-CRYBB2-3	0.480116	-0.0454054	0.02	0.018	1
TTF1	0.480158	-0.0810452	0.396	0.366	1
lnc-KCNC2-6	0.48029	-0.589818	0.03	0.033	1
PSMA1	0.480437	-0.0664866	0.104	0.098	1
C10orf88	0.480735	-0.205234	0.155	0.144	1
PPP2R2B	0.4808	-0.00979487	0.8	0.756	1
AL358852.1	0.480909	-0.312678	0.011	0.009	1
PANX2	0.480917	-0.314503	0.079	0.082	1
GCSH	0.481053	-0.0588782	0.655	0.627	1
EEFSEC	0.481204	-0.128533	0.145	0.135	1
KIAA1217	0.481255	-0.378389	0.107	0.109	1
BARHL2	0.481275	0.00383984	0.01	0.012	1
lnc-SH3BGRL2-2	0.481491	0.34143	0.017	0.015	1
SCGB3A1	0.481498	0.210975	0.022	0.02	1
lnc-NLN-2	0.481684	-0.375099	0.024	0.022	1
lnc-R3HCC1-5	0.48173	-0.208061	0.012	0.014	1
CFAP206	0.481844	-0.0602405	0.013	0.011	1
LINC00909	0.481857	-0.0191746	0.299	0.277	1
AC025268.1	0.482085	-0.0717873	0.025	0.022	1
AP4S1	0.482138	-0.180484	0.117	0.11	1
STK10	0.482157	-0.309113	0.144	0.145	1
S100B	0.482214	-0.179249	0.066	0.069	1
lnc-SMYD1-2	0.482284	-0.310824	0.014	0.016	1
RPL7P1	0.482916	0.167151	0.017	0.015	1
SNRPF	0.483	0.0161615	0.845	0.836	1
ADCY3	0.483022	-0.368337	0.034	0.036	1
lnc-DEXI-2	0.483175	-0.247264	0.017	0.015	1
CREBBP	0.483549	-0.0791127	0.298	0.277	1
DNAJC25-GNG10	0.483575	0.0493789	0.017	0.015	1
ZNF593	0.483663	0.00978826	0.6	0.566	1
EID3	0.48378	-0.16785	0.059	0.054	1
FERMT3	0.483889	-0.0466415	0.018	0.02	1
SKIL	0.484436	-0.00335546	0.32	0.299	1
SCAPER	0.48482	0.0259737	0.522	0.493	1
MUC12	0.484848	-0.301088	0.027	0.03	1
GPATCH11	0.484951	-0.075914	0.256	0.239	1
C19orf24	0.485022	-0.054383	0.533	0.492	1
lnc-RMDN2-11	0.485041	-0.308874	0.014	0.016	1
TMEM170A	0.485211	-0.0686845	0.476	0.435	1
lnc-RAD1-1	0.485439	0.139071	0.012	0.011	1
PRLHR	0.485638	-0.469123	0.043	0.046	1
TMEM213	0.485682	-0.205281	0.02	0.018	1
DIAPH2	0.485731	-0.398027	0.118	0.119	1
CALD1	0.48583	-0.0349297	0.47	0.452	1
TMEM170B	0.485847	-0.0735326	0.099	0.093	1
MAP3K4	0.486211	-0.169976	0.189	0.176	1
ZNF418	0.486292	-0.561589	0.011	0.013	1
TRPC7-AS1	0.48639	0.106746	0.01	0.008	1
EIF4E2	0.486403	0.00321364	0.66	0.628	1
LIMS2	0.486725	-0.395809	0.025	0.027	1
lnc-CALM2-2	0.486891	0.0489104	0.1	0.095	1
SUV39H1	0.487169	-0.0816352	0.016	0.014	1
lnc-DEGS2-2	0.487275	-0.200494	0.135	0.126	1
lnc-USP50-5	0.487344	-0.105667	0.029	0.026	1
C6orf203	0.487511	-0.0559889	0.463	0.425	1
PTCH2	0.48753	-0.422123	0.013	0.011	1
HNRNPA1L2	0.487585	0.0630547	0.028	0.026	1
PHYHIPL	0.487607	-0.152951	0.16	0.149	1
KLHL32	0.487708	0.0169836	0.031	0.029	1
UST	0.488258	-0.126677	0.016	0.014	1
WIPI2	0.488347	-9.55504e-05	0.698	0.653	1
AGAP9	0.488389	-0.00745771	0.027	0.024	1
RBM11	0.488587	-0.120697	0.148	0.139	1
UPF3AP1	0.489255	-0.207513	0.017	0.019	1
ACOT4	0.489788	-0.328044	0.011	0.013	1
BEST4	0.489881	-0.329277	0.071	0.074	1
RINL	0.490022	-0.151452	0.181	0.168	1
lnc-KHDC3L-2	0.490048	-0.0382404	0.133	0.125	1
STKLD1	0.490613	-0.227444	0.031	0.028	1
DIP2B	0.49081	-0.227278	0.253	0.247	1
MYL12B	0.49151	0.00565438	0.963	0.973	1
lnc-SLC2A10-2	0.49167	-0.5051	0.014	0.015	1
TMEM121B	0.491927	-0.379168	0.116	0.118	1
lnc-GPCPD1-8	0.492072	-0.38966	0.042	0.044	1
COL21A1	0.492092	-0.28937	0.021	0.019	1
STK32A-AS1	0.492143	0.124544	0.037	0.034	1
PRELID3A	0.492148	-0.465643	0.008	0.01	1
lnc-ARFGEF1-1	0.492249	-0.0547516	0.043	0.039	1
RPL17P36	0.492402	0.0578348	0.05	0.046	1
MED14	0.492527	-0.163248	0.213	0.199	1
MORN5	0.492595	-0.223688	0.194	0.193	1
STAM2	0.492646	-0.160736	0.228	0.212	1
CCDC85B	0.492841	-0.00309771	0.64	0.605	1
DNAH12	0.492844	-0.452079	0.034	0.036	1
GOLGA6L4	0.49292	-0.288215	0.012	0.014	1
RFXAP	0.492997	-0.167856	0.185	0.172	1
TUNAR	0.493037	0.124515	0.057	0.054	1
lnc-SLC12A8-4	0.493572	-0.116567	0.062	0.058	1
MFSD4A	0.493732	-0.289364	0.063	0.066	1
lnc-FSIP1-4	0.493755	-0.235697	0.152	0.153	1
lnc-FGFR1-2	0.493771	-0.431096	0.01	0.008	1
lnc-AP3M1-2	0.493862	-0.555039	0.013	0.014	1
lnc-ZNF706-2	0.494121	-0.391454	0.01	0.008	1
lnc-UPP2-2	0.494256	-0.324909	0.031	0.033	1
lnc-CROCC-8	0.494283	0.0906233	0.019	0.017	1
SUPT16H	0.494479	0.0259481	0.739	0.702	1
TSPOAP1	0.494743	-0.240078	0.114	0.115	1
CLVS2	0.494825	0.453233	0.01	0.012	1
lnc-SLC25A30-2	0.49498	0.124025	0.017	0.015	1
H2AFY	0.494991	-0.000714441	0.821	0.819	1
AL442003.1	0.495176	-0.439402	0.037	0.04	1
lnc-TRAPPC12-1	0.495299	-0.230472	0.027	0.024	1
FP565260.6	0.495589	-0.321313	0.014	0.015	1
lnc-RALGPS1-2	0.495602	-0.16644	0.014	0.012	1
ZNF585B	0.495611	-0.0589538	0.026	0.024	1
lnc-APIP-1	0.495841	-0.142421	0.029	0.032	1
HAPLN3	0.495848	0.12981	0.022	0.02	1
EIF4BP3	0.495938	0.345302	0.011	0.01	1
ANO4	0.496021	-0.286714	0.032	0.029	1
lnc-EBNA1BP2-1	0.496028	-0.679317	0.014	0.016	1
LINC00457	0.496262	-0.221273	0.025	0.023	1
KIF9	0.496337	-0.0643465	0.543	0.526	1
lnc-FNDC1-10	0.496344	-0.123397	0.247	0.23	1
KLHDC10	0.496379	-0.00774693	0.247	0.232	1
lnc-RBBP6-4	0.496403	0.530411	0.019	0.017	1
TMSB15B-AS1	0.496513	0.261875	0.013	0.011	1
lnc-ACAT1-1	0.496595	-0.348757	0.044	0.046	1
SRFBP1	0.496784	-0.0972057	0.327	0.301	1
TTC9B	0.496799	0.0281858	0.083	0.087	1
ZNF169	0.496848	-0.120874	0.031	0.029	1
ERC2	0.496973	0.307237	0.028	0.026	1
RANBP2	0.496988	-0.0542159	0.606	0.589	1
AC006213.6	0.497709	-0.0439426	0.014	0.012	1
lnc-NPIPB15-2	0.497784	-1.03458	0.009	0.01	1
PNISR	0.49858	0.00965807	0.936	0.94	1
FAM208A	0.498603	-0.133762	0.385	0.369	1
lnc-SBF2-2	0.498939	-0.290331	0.016	0.014	1
lnc-FAM3B-7	0.499043	-0.191675	0.027	0.024	1
KIAA1614	0.49908	-0.112148	0.013	0.011	1
AL358777.1	0.499156	0.147686	0.013	0.011	1
FN3K	0.499246	-0.200488	0.174	0.163	1
LINC01902	0.499539	-0.0782094	0.211	0.199	1
NT5E	0.499813	-0.379788	0.056	0.058	1
VILL	0.500128	-0.569976	0.014	0.015	1
lnc-HNF1B-3	0.500164	0.0360682	0.019	0.017	1
SLC38A1	0.500284	-0.00624573	0.604	0.582	1
BRD9	0.500377	-0.0411092	0.324	0.303	1
KATNBL1	0.500467	-0.020496	0.464	0.428	1
lnc-TOR1AIP2-5	0.50069	0.289012	0.024	0.022	1
EIF2S3	0.501227	-0.0661463	0.632	0.596	1
NBDY	0.501416	0.0127546	0.931	0.926	1
BICRA	0.502017	-0.233952	0.08	0.074	1
HFM1	0.502018	-0.178122	0.024	0.026	1
lnc-DUSP4-1	0.502174	0.555862	0.011	0.009	1
SERPINF1	0.502344	0.0471195	0.874	0.894	1
SFTPD	0.502367	-0.179957	0.08	0.075	1
LINC02018	0.502439	-0.0156352	0.049	0.045	1
MRPL57	0.502552	0.012934	0.882	0.875	1
ALDH2	0.502586	-0.0126633	0.35	0.335	1
lnc-TACR1-1	0.502813	-0.25086	0.052	0.055	1
lnc-MECP2-2	0.503092	-0.061501	0.035	0.033	1
CACNA2D4	0.503093	-0.165658	0.049	0.051	1
UNC5B-AS1	0.503097	-0.306793	0.031	0.028	1
C9orf41-AS1	0.503123	-0.632766	0.016	0.018	1
MGST1	0.503386	-0.10955	0.312	0.308	1
AES	0.503446	0.0121499	0.922	0.933	1
NSD1	0.50353	-0.0689453	0.518	0.49	1
PSMC2	0.503606	0.00908366	0.538	0.498	1
PYROXD2	0.503652	-0.47981	0.063	0.058	1
CCDC17	0.503706	-0.618307	0.009	0.01	1
CLUL1	0.503853	-0.185911	0.098	0.092	1
BEND3	0.504108	-0.142757	0.048	0.044	1
CTAGE3P	0.504688	-0.205096	0.027	0.025	1
lnc-HPD-2	0.505047	-0.183641	0.082	0.077	1
lnc-RUBCN-2	0.505267	-0.0702015	0.104	0.098	1
PPP1R12A	0.505356	-0.046286	0.615	0.584	1
ATP5MC1	0.505487	0.0022228	0.855	0.854	1
lnc-NBPF9-3	0.505542	-0.357286	0.013	0.011	1
OSTM1	0.505642	-0.213874	0.152	0.142	1
lnc-MGST3-1	0.505656	-0.595032	0.015	0.014	1
PPIAP72	0.505824	-0.36854	0.019	0.017	1
LDOC1	0.505921	-0.0242774	0.594	0.579	1
ROPN1B	0.506073	0.192807	0.021	0.019	1
SHISAL2A	0.506429	-0.190683	0.028	0.03	1
TUG1	0.506703	-0.0142113	0.614	0.577	1
lnc-WISP3-2	0.50695	-0.486699	0.013	0.014	1
lnc-IL23A-2	0.507003	-0.143	0.029	0.027	1
lnc-RPS14-2	0.507313	-0.432754	0.096	0.097	1
FAM131B	0.507492	-0.164093	0.03	0.032	1
lnc-GRHPR-4	0.507972	-0.0928103	0.021	0.019	1
TDG	0.508049	-0.104363	0.418	0.383	1
lnc-MSLN-2	0.508153	0.111151	0.034	0.031	1
PGBD2	0.50816	-0.240134	0.065	0.061	1
PPARG	0.508234	-0.178866	0.017	0.015	1
lnc-POLE4-15	0.508623	0.0355729	0.012	0.011	1
lnc-SSR3-10	0.508757	-0.425401	0.02	0.022	1
lnc-OTP-5	0.508827	-0.418828	0.02	0.022	1
GAP43	0.509074	0.204779	0.398	0.395	1
LRPPRC	0.509074	-0.0399759	0.472	0.436	1
AC021683.5	0.509145	-0.218411	0.016	0.014	1
lnc-ANKRD50-6	0.509215	0.131914	0.021	0.019	1
MAMDC2-AS1	0.509249	-0.331317	0.069	0.065	1
PRDM10	0.509283	-0.253883	0.031	0.029	1
NUP43	0.509438	-0.159518	0.105	0.099	1
PTGES3P3	0.509676	0.346075	0.01	0.009	1
OTX2	0.509701	-0.00448111	0.397	0.385	1
lnc-CDHR3-1	0.50988	-0.472238	0.018	0.016	1
IPP	0.50993	-0.0847305	0.337	0.313	1
MYBPC2	0.510261	-0.128892	0.017	0.016	1
FAUP1	0.510366	-0.55353	0.025	0.027	1
HIC2	0.510526	-0.190605	0.164	0.165	1
HYAL1	0.510885	-0.169222	0.012	0.011	1
LCA5L	0.510972	-0.2659	0.098	0.1	1
NALCN	0.511021	-0.0362658	0.045	0.041	1
COX7B	0.511072	0.0153725	0.935	0.942	1
lnc-DLGAP1-11	0.511128	-0.277096	0.061	0.057	1
lnc-PSMB4-2	0.511219	-0.0825407	0.01	0.011	1
lnc-CHRNA3-7	0.511467	0.132615	0.009	0.01	1
NUP62	0.51156	-0.104594	0.304	0.282	1
lnc-PRDM14-1	0.511846	0.185363	0.014	0.012	1
lnc-CRNKL1-8	0.511857	-0.111691	0.011	0.009	1
MUC5B	0.511973	-0.346909	0.045	0.042	1
TMED8	0.512008	-0.0835383	0.42	0.392	1
lnc-HARS-1	0.512307	-0.306436	0.018	0.016	1
lnc-IFT81-3	0.512832	-0.187982	0.014	0.016	1
NUDT5	0.512865	-0.00803864	0.628	0.579	1
GON7	0.5137	-0.132584	0.357	0.344	1
lnc-ZDHHC6-8	0.513752	-0.371994	0.03	0.027	1
ULK2	0.514176	-0.181092	0.152	0.152	1
lnc-FANCI-1	0.514352	-0.105351	0.01	0.009	1
lnc-ZBTB2-7	0.514548	-0.216803	0.024	0.026	1
lnc-UTP23-11	0.514804	-0.408967	0.023	0.025	1
CRTC3-AS1	0.514814	-0.0253009	0.066	0.062	1
lnc-FAM174B-1	0.515344	-0.288388	0.038	0.035	1
AC010326.4	0.515547	-0.17375	0.104	0.098	1
lnc-EAF2-3	0.515784	-0.0722293	0.045	0.042	1
lnc-PDZD7-11	0.516225	-0.36881	0.06	0.063	1
lnc-NCL-6	0.516783	-0.923841	0.01	0.011	1
MLLT1	0.517369	-0.205997	0.319	0.308	1
lnc-ACO2-1	0.517492	-0.474626	0.011	0.012	1
MYO7A	0.517718	-0.107583	0.05	0.046	1
lnc-ANGPTL5-2	0.517719	-0.437563	0.01	0.009	1
lnc-AKR1D1-5	0.517817	-0.53572	0.013	0.015	1
EEF1DP2	0.518	-0.0953538	0.053	0.049	1
PLEKHG4	0.518078	-0.28844	0.017	0.015	1
lnc-LONP2-9	0.518257	-0.184829	0.017	0.019	1
LINC02352	0.518776	-0.293735	0.038	0.04	1
C8orf44	0.518912	-0.157087	0.116	0.109	1
FOXP2	0.519074	-0.0149958	0.118	0.112	1
lnc-EIF4EBP3-1	0.519206	0.0770394	0.024	0.022	1
SHBG	0.519483	-0.0346029	0.011	0.01	1
ISCA1	0.519725	-0.0526537	0.596	0.565	1
PNMA8C	0.519732	-0.0934207	0.062	0.058	1
ZNF784	0.520034	0.0394424	0.025	0.023	1
COX8C	0.520227	0.288338	0.013	0.011	1
lnc-CD96-4	0.520457	-0.0742335	0.043	0.04	1
ERMN	0.520786	0.0219664	0.017	0.015	1
NFYB	0.521208	-0.0929025	0.416	0.387	1
PCYT1B	0.52162	-0.186991	0.071	0.066	1
PPP2R5E	0.521668	-0.0179388	0.604	0.57	1
TAF11	0.521669	-0.0728435	0.558	0.525	1
lnc-CLEC3A-2	0.521835	-0.344761	0.078	0.081	1
RYR3	0.521923	0.474125	0.021	0.019	1
AC104581.4	0.522341	-0.24847	0.026	0.024	1
MRPS23	0.522408	-0.00308187	0.655	0.622	1
RASA4CP	0.522475	-0.298576	0.07	0.072	1
lnc-NPAP1-9	0.522549	0.121372	0.011	0.01	1
PRDX5	0.522762	0.013422	0.96	0.966	1
lnc-FAM98B-4	0.522785	-0.269512	0.018	0.016	1
LINC00311	0.522989	0.12438	0.024	0.026	1
lnc-GUCD1-1	0.523147	-0.176075	0.206	0.192	1
JPH4	0.523274	-0.121304	0.507	0.482	1
PRXL2A	0.523497	-0.0173698	0.922	0.923	1
APOA1	0.523591	-0.283879	0.012	0.01	1
LSMEM1	0.52362	-0.0659504	0.033	0.031	1
RAB9B	0.523678	-0.176342	0.087	0.089	1
RPL7AP6	0.523743	-0.223027	0.02	0.018	1
lnc-RFC3-7	0.524066	0.286607	0.023	0.021	1
PANO1	0.524092	-0.237344	0.091	0.093	1
PRDM15	0.524285	-0.0785121	0.034	0.032	1
CLEC11A	0.524762	-0.0425331	0.423	0.394	1
DRC7	0.524764	-0.260202	0.015	0.013	1
PIN1P1	0.525463	-0.610474	0.012	0.013	1
PCDHB11	0.525592	-0.132429	0.04	0.037	1
PCDHA11	0.526085	-0.410583	0.022	0.024	1
GK	0.526266	-0.113624	0.085	0.08	1
lnc-HABP4-2	0.526332	0.321126	0.02	0.018	1
lnc-ALPL-2	0.526665	0.21571	0.011	0.009	1
AC244033.2	0.527136	-0.32406	0.044	0.046	1
lnc-TMEM106C-3	0.527259	-0.135162	0.013	0.012	1
LMNB1	0.527532	-0.158246	0.083	0.085	1
ZNF502	0.527588	-0.230064	0.074	0.069	1
AC015883.1	0.527709	-0.131932	0.11	0.103	1
MANEA-DT	0.528567	-0.155918	0.085	0.08	1
NOL7	0.52886	0.00788698	0.808	0.785	1
lnc-FAM156A-1	0.529082	0.119406	0.009	0.01	1
RPS19BP1	0.529259	-0.511549	0.03	0.028	1
CUBN	0.529378	-0.251614	0.019	0.018	1
LINC02384	0.529492	-0.243048	0.057	0.053	1
lnc-CHRDL2-3	0.529768	-0.234524	0.036	0.038	1
COPE	0.529804	0.0123674	0.818	0.79	1
ERMAP	0.530099	-0.0182073	0.071	0.067	1
AC137932.3	0.530152	-0.294065	0.053	0.049	1
COL1A1	0.530232	-0.0842421	0.209	0.198	1
lnc-PSMG4-11	0.530429	-0.273235	0.037	0.039	1
lnc-ERMN-4	0.530482	-0.34774	0.057	0.06	1
lnc-MINDY1-3	0.530766	-0.390805	0.028	0.025	1
TMEM198B	0.53095	-0.2986	0.019	0.021	1
lnc-LUC7L-1	0.531107	-0.324804	0.023	0.025	1
lnc-STYX-13	0.531128	-0.350941	0.011	0.01	1
SYT9	0.531662	-0.142429	0.041	0.038	1
lnc-PUS7-2	0.532931	-0.422733	0.017	0.015	1
lnc-RAP1GAP2-3	0.533262	-0.285101	0.037	0.034	1
KLC1	0.533303	-0.0294971	0.725	0.671	1
GCC2	0.533373	-0.0142439	0.806	0.774	1
MFSD4B	0.533478	-0.114363	0.15	0.141	1
IFT88	0.533567	-0.115353	0.357	0.33	1
AC011466.4	0.533623	0.0862258	0.02	0.018	1
PDCD7	0.533682	-0.0268762	0.643	0.605	1
lnc-ACOX2-1	0.533702	-0.278562	0.013	0.011	1
MT-TK	0.534383	-0.548813	0.01	0.011	1
RPS28P7	0.534418	-0.256684	0.016	0.015	1
lnc-WDYHV1-1	0.534535	-0.216048	0.016	0.015	1
ZNF285	0.534543	-0.0351181	0.027	0.025	1
MEX3B	0.534948	-0.141523	0.045	0.042	1
B9D2	0.535122	-0.385526	0.124	0.124	1
ZNF124	0.53531	-0.179001	0.058	0.054	1
ADPRH	0.535355	0.144074	0.01	0.009	1
HSP90AA2P	0.535444	-0.0662988	0.019	0.017	1
TCEAL8	0.536445	0.0230749	0.816	0.798	1
lnc-PPIAL4F-3	0.536454	-0.316951	0.032	0.034	1
SMAD1	0.536648	-0.0989681	0.317	0.295	1
lnc-FARS2-1	0.537081	0.0537791	0.012	0.011	1
TSKS	0.537403	-0.123105	0.02	0.018	1
ACYP1	0.537927	0.0055234	0.666	0.638	1
SLC52A2	0.538182	-0.0656623	0.473	0.433	1
MPDZ	0.538275	-0.0379196	0.263	0.247	1
lnc-MYOCOS-2	0.538334	-0.119241	0.046	0.043	1
lnc-ZNF582-1	0.538485	-0.18928	0.014	0.012	1
SATB1-AS1	0.538934	-0.790193	0.015	0.016	1
lnc-INTS14-1	0.539033	-0.551784	0.024	0.022	1
TESMIN	0.539441	-0.0621684	0.028	0.026	1
SALL3	0.539761	-0.0241075	0.034	0.031	1
ANKRD39	0.540019	-0.13386	0.36	0.344	1
LINC01065	0.540176	-0.211801	0.009	0.01	1
SNX2	0.540181	-0.0156013	0.6	0.557	1
LSM11	0.540259	-0.00855491	0.054	0.051	1
SEMA4A	0.540509	-0.0811646	0.054	0.051	1
PFDN1	0.540853	-0.247059	0.249	0.242	1
lnc-PPP2R2D-9	0.540948	0.181792	0.013	0.012	1
lnc-DLX3-3	0.541005	-0.104765	0.012	0.011	1
C2orf92	0.541497	-0.154365	0.025	0.023	1
MPLKIP	0.541632	-0.028024	0.727	0.696	1
lnc-CPVL-1	0.542155	0.289864	0.01	0.008	1
MGAT3	0.542193	-0.0996397	0.087	0.082	1
UBE2QL1	0.542289	-0.0883135	0.454	0.441	1
MYLK	0.543079	-0.356456	0.044	0.046	1
ITGA7	0.543088	-0.194098	0.037	0.034	1
UGDH-AS1	0.543181	-0.0898918	0.384	0.354	1
lnc-MZT1-6	0.543317	0.33318	0.018	0.016	1
lnc-HIST2H2BF-5	0.543435	0.0317816	0.017	0.015	1
lnc-RGPD8-56	0.54357	-0.345224	0.01	0.009	1
lnc-ZNF397-4	0.543588	-0.154188	0.036	0.033	1
TMEM206	0.543625	-0.0896549	0.451	0.417	1
SHISA2	0.543706	-0.826172	0.041	0.043	1
PROX1-AS1	0.544024	-0.433461	0.082	0.083	1
lnc-PSMG4-6	0.544034	-0.00360993	0.009	0.01	1
TUBB4A	0.544224	-0.000683915	0.167	0.158	1
ANKRD50	0.544237	-0.179962	0.211	0.197	1
AC093535.2	0.544344	-0.0140915	0.01	0.008	1
KAT6A	0.544445	-0.0940735	0.44	0.42	1
lnc-CEP41-3	0.544595	0.0973458	0.016	0.017	1
LINC02036	0.544714	-0.450867	0.016	0.018	1
lnc-SRPK2-1	0.545233	-0.0421076	0.55	0.51	1
AC133552.3	0.545433	-0.324817	0.015	0.014	1
ZNF438	0.545452	-0.0155762	0.047	0.044	1
LINC01776	0.545501	-0.0889799	0.016	0.017	1
lnc-PSMG4-4	0.54556	-0.00490412	0.012	0.01	1
PRPSAP2	0.54563	-0.0198207	0.471	0.433	1
GABARAP	0.546281	-0.222776	0.139	0.13	1
SRL	0.546413	-0.283702	0.01	0.008	1
lnc-GRIP1-8	0.546492	-0.539553	0.013	0.014	1
REPIN1	0.547032	-0.0628668	0.521	0.482	1
FAM161A	0.547101	-0.116156	0.378	0.362	1
SUZ12P1	0.547319	-0.0438298	0.022	0.02	1
lnc-GNAI1-7	0.547323	-0.145505	0.062	0.065	1
lnc-HABP4-9	0.547468	0.23982	0.011	0.01	1
SLC35E2A	0.547702	-0.249982	0.135	0.127	1
lnc-JADE1-4	0.547778	0.0412658	0.092	0.087	1
lnc-AGR3-1	0.54822	-0.205501	0.02	0.018	1
AL135999.1	0.548313	-0.292224	0.02	0.022	1
PDPK1	0.548317	-0.0944092	0.45	0.413	1
lnc-POGZ-2	0.548368	0.056562	0.011	0.01	1
MIR4713HG	0.54858	-0.241299	0.01	0.008	1
lnc-PDYN-1	0.548597	-0.132508	0.016	0.017	1
PPIA	0.548635	-0.0216299	0.938	0.946	1
RUNDC3B	0.54866	-0.0508264	0.053	0.05	1
lnc-RALGPS2-2	0.548797	-0.0819921	0.013	0.011	1
FAM19A1	0.548983	-0.0695973	0.01	0.008	1
RTL8B	0.548988	-0.0779406	0.37	0.342	1
lnc-GRHL2-8	0.549074	-0.677207	0.009	0.011	1
lnc-KCNRG-5	0.549138	-0.0354108	0.01	0.008	1
SETMAR	0.549216	-0.087983	0.153	0.144	1
CDKL4	0.549572	-0.563371	0.01	0.008	1
HOMER3	0.549578	-0.112379	0.275	0.257	1
MTCH2	0.54968	-0.0185427	0.664	0.631	1
EGOT	0.549727	-0.635428	0.009	0.011	1
lnc-COX10-1	0.549923	-0.105609	0.015	0.013	1
lnc-NXPH2-3	0.549938	-0.0625662	0.098	0.093	1
ZC2HC1C	0.550096	-0.164886	0.081	0.076	1
N4BP2L2	0.55037	0.0248026	0.858	0.844	1
lnc-CBY3-3	0.550445	-0.320133	0.043	0.04	1
C11orf87	0.550987	0.396027	0.015	0.014	1
TGFBR1	0.551302	-0.162881	0.245	0.226	1
ERH	0.551474	-0.00175871	0.952	0.962	1
lnc-RINT1-3	0.551598	-0.172683	0.009	0.011	1
lnc-RHBDD1-6	0.55172	-0.0160847	0.042	0.04	1
PRDM12	0.551828	0.098986	0.011	0.01	1
UBFD1	0.551857	-0.139844	0.395	0.361	1
ZFP37	0.55203	-0.276229	0.077	0.079	1
lnc-STARD10-2	0.55209	0.25221	0.011	0.01	1
AC098934.1	0.552113	-0.214674	0.02	0.019	1
lnc-DCTD-65	0.552313	-0.331423	0.126	0.126	1
lnc-SPAG16-7	0.552344	0.0981922	0.063	0.06	1
RASSF6	0.552761	-0.0857678	0.528	0.496	1
lnc-ZNF529-2	0.553359	-0.00348264	0.129	0.123	1
lnc-NCOA3-23	0.553503	-0.35311	0.018	0.02	1
TMEM161A	0.553543	-0.196918	0.015	0.013	1
PHF24	0.553806	0.417695	0.01	0.009	1
LY6E-DT	0.553861	-0.074464	0.014	0.013	1
RASA3	0.55402	-0.227967	0.073	0.069	1
lnc-ADAM30-1	0.554418	0.0105436	0.05	0.047	1
lnc-ERICH1-19	0.554609	-0.0540527	0.592	0.562	1
lnc-KCNV2-7	0.554744	-0.200365	0.013	0.011	1
MIR155HG	0.555761	0.426615	0.026	0.024	1
lnc-KIAA1143-1	0.555779	-0.0577742	0.017	0.016	1
CCDC170	0.555787	-0.480969	0.047	0.044	1
PRRX2	0.555815	-0.347686	0.009	0.01	1
MT-ATP6	0.555934	-0.0103039	0.995	0.998	1
MRPL15	0.556016	-0.070608	0.446	0.415	1
PSMD14	0.556087	-0.0492059	0.628	0.6	1
SACS	0.556962	-0.153218	0.149	0.14	1
ZNF271P	0.557037	-0.102874	0.465	0.444	1
lnc-ZDHHC2-2	0.557887	-0.0513446	0.017	0.015	1
ZNF568	0.557955	-0.173791	0.171	0.17	1
lnc-APOC3-3	0.557983	-0.392098	0.078	0.079	1
BHLHB9	0.558051	-0.17254	0.09	0.084	1
lnc-PDE3B-6	0.558164	-0.0731725	0.025	0.027	1
lnc-BIN1-1	0.558259	-0.0649643	0.015	0.014	1
AP002840.2	0.558621	-0.488173	0.011	0.012	1
lnc-NAT1-3	0.558668	-0.0900607	0.017	0.015	1
lnc-GRM1-8	0.559036	-0.0908865	0.012	0.011	1
UNC5A	0.559616	-0.0560709	0.04	0.038	1
lnc-EIF4E3-2	0.559662	0.0398691	0.02	0.018	1
DNM3	0.559928	-0.00950966	0.068	0.065	1
GATA2-AS1	0.559983	-0.135818	0.435	0.416	1
ARGLU1	0.560655	0.0168772	0.817	0.792	1
lnc-KCNV2-5	0.560804	-0.221201	0.01	0.009	1
lnc-ACRV1-2	0.560949	0.02171	0.192	0.184	1
WSCD2	0.561075	-0.215658	0.013	0.011	1
lnc-TMC8-4	0.561108	-0.25526	0.07	0.072	1
AC010335.3	0.56139	-0.286042	0.012	0.013	1
lnc-DNAJB13-4	0.561594	-0.123997	0.029	0.031	1
ZKSCAN2-DT	0.561807	-0.156086	0.314	0.303	1
lnc-SPATA7-4	0.561814	-0.201605	0.026	0.024	1
COMTD1	0.561887	-0.137548	0.26	0.241	1
ARMCX4	0.562786	-0.142593	0.077	0.073	1
ZNF688	0.56286	-0.0497389	0.418	0.386	1
ZNF165	0.562976	-0.295848	0.068	0.064	1
lnc-SOD1-11	0.563217	-0.6065	0.009	0.01	1
lnc-RAB23-18	0.563307	-0.275105	0.011	0.012	1
B3GNT5	0.563694	-0.188817	0.081	0.083	1
lnc-BORA-13	0.563976	-0.480083	0.02	0.019	1
lnc-KLHL1-10	0.564296	0.150839	0.052	0.049	1
TMC6	0.564304	-0.347146	0.016	0.018	1
THY1	0.564391	0.0747269	0.148	0.142	1
lnc-SPATA31A7-11	0.564419	-0.121185	0.011	0.012	1
lnc-NPTX1-2	0.564694	-0.194736	0.091	0.086	1
lnc-EIF2AK4-8	0.56479	-0.194349	0.021	0.019	1
CWC27	0.56482	-0.121192	0.473	0.45	1
FUBP1	0.564985	-0.00684099	0.508	0.484	1
FAM227B	0.56513	-0.253201	0.097	0.099	1
MEG3	0.565916	-0.0494829	0.046	0.043	1
lnc-CD47-8	0.566128	0.0675166	0.019	0.018	1
LINC00265	0.566147	-0.217919	0.018	0.016	1
DUSP18	0.566202	-0.125171	0.133	0.125	1
lnc-FAM168B-1	0.566327	0.0106147	0.019	0.018	1
PSMB2	0.566629	-0.00697484	0.857	0.851	1
DISC1	0.566912	0.0554113	0.076	0.072	1
lnc-TSPAN4-2	0.566954	-0.23414	0.022	0.024	1
lnc-ANKRD9-1	0.567523	0.20737	0.01	0.009	1
lnc-SENP2-6	0.567768	-0.217225	0.033	0.034	1
SHC2	0.567948	0.0331881	0.62	0.581	1
LRMDA	0.568075	-0.110053	0.12	0.113	1
TNRC18	0.568092	-0.081614	0.268	0.25	1
lnc-PABPC4L-21	0.568144	-0.260119	0.009	0.01	1
OXCT1	0.56827	-0.156729	0.358	0.339	1
PALM3	0.568316	0.421454	0.011	0.01	1
lnc-OXR1-1	0.568527	-0.237431	0.306	0.294	1
lnc-LHFPL5-1	0.568784	-0.381378	0.009	0.01	1
TIMMDC1	0.568989	-0.0264723	0.726	0.717	1
lnc-GOLGA8N-7	0.56909	-0.00124741	0.04	0.042	1
lnc-PGAM5-3	0.569189	-0.311582	0.014	0.012	1
UBE2V1	0.569443	-0.302934	0.043	0.045	1
SLC9A9	0.569603	-0.325686	0.015	0.014	1
FERD3L	0.569795	-0.678607	0.011	0.012	1
PIBF1	0.569846	-0.103511	0.347	0.333	1
LINC02449	0.569867	-0.0133966	0.01	0.011	1
CNTLN	0.569895	-0.167035	0.208	0.194	1
PRAP1	0.570059	-0.430796	0.01	0.009	1
GNMT	0.570459	-0.0780468	0.012	0.01	1
ZNF311	0.570474	-0.189664	0.028	0.026	1
lnc-ESAM-65	0.570558	-0.268552	0.02	0.018	1
MT-TM	0.570562	-0.166527	0.051	0.048	1
FAM163A	0.57059	-0.123151	0.066	0.062	1
TBCK	0.570735	-0.217367	0.206	0.201	1
RALGDS	0.571074	-0.152998	0.356	0.34	1
SLC26A1	0.571281	-0.453332	0.012	0.011	1
lnc-ZC3H6-3	0.57153	-0.197278	0.151	0.151	1
ZCCHC17	0.571773	-0.0229118	0.689	0.655	1
lnc-MZT1-5	0.571889	-0.0365513	0.047	0.044	1
ITGB1-DT	0.571907	-0.0837605	0.028	0.03	1
CCNG2	0.571932	-0.0512045	0.424	0.398	1
lnc-COL8A1-5	0.572101	-0.437592	0.02	0.022	1
PDE7A	0.572142	-0.204158	0.212	0.207	1
RD3	0.572617	-0.519891	0.014	0.016	1
LTBP3	0.57322	-0.0826835	0.445	0.412	1
LINC00092.1	0.573422	-0.293296	0.018	0.019	1
lnc-CBWD2-2	0.573522	-0.370843	0.018	0.02	1
PHC1	0.574021	-0.120887	0.23	0.215	1
CCNA1	0.574314	-0.070991	0.036	0.033	1
ESD	0.574362	0.0120115	0.86	0.848	1
MIR670HG	0.574363	0.0652852	0.017	0.015	1
lnc-PMFBP1-3	0.574548	-0.280005	0.033	0.031	1
KLHL24	0.574689	-0.0352703	0.398	0.37	1
NPB	0.5747	-0.0768885	0.101	0.096	1
ZNF782	0.574709	-0.329326	0.053	0.055	1
lnc-SUPT6H-3	0.574714	-0.0869444	0.068	0.065	1
lnc-TRMO-2	0.574868	-0.211403	0.046	0.048	1
TRIP12	0.574868	-0.0997326	0.511	0.484	1
PLK1	0.575496	-0.107839	0.031	0.029	1
TSSC4	0.575516	-0.108701	0.46	0.436	1
lnc-FAM126B-1	0.575647	-0.178964	0.01	0.009	1
RTN2	0.575707	-0.172572	0.335	0.306	1
THNSL1	0.576054	-0.189356	0.168	0.157	1
ZNF709	0.576123	-0.397528	0.018	0.019	1
LRCH2	0.576611	-0.0582062	0.093	0.096	1
LRFN5	0.576717	-0.00438384	0.014	0.013	1
TTC5	0.576755	-0.0763829	0.371	0.345	1
ARMC4	0.576904	-0.438742	0.047	0.049	1
SNTN	0.576933	-0.316114	0.01	0.009	1
lnc-RUVBL1-1	0.577082	-0.281881	0.022	0.023	1
PLGLB1	0.577193	-0.575985	0.015	0.013	1
lnc-SCAMP1-9	0.577289	-0.551149	0.011	0.012	1
AC010343.1	0.577751	-0.0295608	0.016	0.015	1
lnc-KCNJ6-4	0.57779	-1.09791	0.012	0.014	1
lnc-TMEM135-5	0.577881	-0.119682	0.022	0.02	1
lnc-JUN-6	0.578157	-0.211049	0.01	0.009	1
EFR3B	0.578408	-0.131976	0.066	0.062	1
lnc-CDS2-3	0.578439	-0.249849	0.017	0.018	1
LINC00621	0.57889	-0.206066	0.022	0.02	1
lnc-PPP2R5B-5	0.578928	-0.239666	0.071	0.073	1
RPS7P15	0.579027	-0.375466	0.033	0.034	1
BLOC1S6	0.579312	-0.00579471	0.604	0.561	1
lnc-NKX6-3-4	0.579592	-0.10752	0.018	0.017	1
CRIPT	0.579673	-0.10317	0.452	0.424	1
lnc-CENPJ-1	0.57971	-0.368478	0.029	0.031	1
RPRD2	0.579904	-0.030883	0.407	0.377	1
OGDH	0.580042	-0.184576	0.336	0.322	1
RIMS1	0.58009	0.0913622	0.084	0.08	1
AC011511.1	0.58029	-0.567859	0.022	0.024	1
DANCR	0.580315	-0.0093327	0.586	0.554	1
ANAPC13	0.58048	-0.0140472	0.708	0.682	1
lnc-RPS24-17	0.580541	-0.295245	0.013	0.014	1
KIAA0513	0.580968	-0.208821	0.141	0.141	1
lnc-METAP1-3	0.581281	-0.424294	0.013	0.015	1
lnc-ACKR3-6	0.581899	-0.0627581	0.045	0.042	1
LINC00997	0.581939	0.0104076	0.029	0.027	1
DNLZ	0.582131	0.0652682	0.018	0.017	1
DNAJB11	0.582257	-0.0334292	0.644	0.621	1
lnc-WRNIP1-24	0.582335	-0.171707	0.023	0.021	1
HSP90AB1	0.582599	0.0237029	0.998	0.999	1
ATP5MC2	0.582676	0.0108939	0.978	0.985	1
lnc-GVQW2-1	0.582734	-0.0495674	0.017	0.015	1
ACTRT3	0.582829	-0.391853	0.019	0.017	1
lnc-SYT15-1	0.583254	-0.238172	0.027	0.025	1
SLC9A5	0.583356	0.0102143	0.011	0.01	1
RPL5P9	0.583376	-0.374721	0.046	0.047	1
lnc-FAM72D-3	0.583404	-0.16968	0.094	0.089	1
AC007098.1	0.583569	-0.237941	0.023	0.021	1
lnc-NSMCE3-1	0.584146	-0.0839508	0.039	0.037	1
ZNF100	0.584159	-0.0964298	0.062	0.059	1
SLC25A51	0.584371	-0.0858925	0.034	0.032	1
NBPF20	0.584667	-0.147445	0.02	0.018	1
lnc-SGMS2-2	0.58486	-0.30834	0.033	0.031	1
TMEM17	0.58507	-0.231365	0.167	0.156	1
lnc-CFC1-5	0.585159	0.109649	0.02	0.019	1
lnc-MMP16-4	0.585251	-0.079602	0.011	0.009	1
TSNAX	0.585487	-0.0126401	0.745	0.713	1
MYH9	0.585491	-0.0179626	0.696	0.673	1
lnc-ZCCHC13-3	0.585556	-0.255209	0.039	0.041	1
RGS7	0.585595	-0.226749	0.034	0.031	1
RPA1	0.58586	-0.372323	0.032	0.033	1
RIMS2	0.5861	-0.14642	0.389	0.358	1
PRIM2	0.586149	-0.144756	0.068	0.064	1
DLX5	0.586465	-0.261991	0.012	0.013	1
ZNF354A	0.586541	-0.214916	0.091	0.086	1
lnc-MROH7-2	0.58677	0.141994	0.028	0.026	1
MICAL1	0.586818	-0.111962	0.225	0.223	1
lnc-FUBP1-2	0.586972	-0.313919	0.03	0.028	1
NIFKP8	0.587078	-0.0495514	0.011	0.009	1
lnc-A1CF-1	0.58733	-0.376462	0.025	0.027	1
ADAT3	0.587443	-0.0117742	0.011	0.009	1
DRAXIN	0.587547	0.257972	0.047	0.045	1
ADCY5	0.587776	-0.0457049	0.039	0.037	1
IVD	0.587779	-0.0378873	0.503	0.468	1
LINC01896	0.587828	0.121361	0.051	0.048	1
lnc-LEP-2	0.58816	-0.0462519	0.057	0.059	1
WNK2	0.588228	-0.138741	0.198	0.196	1
KIF7	0.588362	-0.110053	0.036	0.033	1
lnc-SCAND1-5	0.588434	-0.117258	0.012	0.013	1
UBE2G1	0.58851	-0.162227	0.268	0.259	1
A2M-AS1	0.58881	-0.229173	0.035	0.037	1
lnc-MUTYH-2	0.588842	-0.367981	0.009	0.01	1
lnc-C10orf67-2	0.588846	-0.0834115	0.011	0.009	1
DERL2	0.589323	-0.146825	0.063	0.06	1
BOLA3-AS1	0.589397	-0.158247	0.269	0.261	1
lnc-TMEM178B-3	0.589487	0.352448	0.012	0.011	1
CYTH3	0.589607	-0.376336	0.047	0.048	1
MICU2	0.589653	-0.059202	0.528	0.501	1
lnc-JPH1-5	0.589758	0.000867536	0.016	0.017	1
lnc-SPON2-1	0.589881	-0.105147	0.017	0.015	1
lnc-RASSF7-1	0.589944	-0.391465	0.081	0.076	1
lnc-THYN1-4	0.590102	-0.341948	0.025	0.023	1
lnc-AIG1-4	0.590392	-0.27239	0.042	0.039	1
GRIA4	0.59076	0.276251	0.056	0.059	1
lnc-ACOT12-9	0.590883	-0.130573	0.119	0.112	1
TMEM200C	0.591074	0.117863	0.051	0.048	1
lnc-GSAP-1	0.5911	-0.269869	0.009	0.01	1
COL24A1	0.591348	-0.53022	0.013	0.014	1
KCTD21-AS1	0.591506	-0.172786	0.052	0.049	1
CARD8-AS1	0.591816	-0.273602	0.014	0.012	1
PDIK1L	0.59189	-0.192885	0.187	0.184	1
lnc-DYM-1	0.592078	-0.183446	0.073	0.069	1
UBXN2A	0.592204	-0.0426645	0.375	0.347	1
PBDC1	0.592231	-0.0320756	0.476	0.441	1
AC020922.1	0.592282	-0.0449521	0.012	0.011	1
lnc-EIF2AK4-4	0.592341	-0.0543707	0.02	0.018	1
BMT2	0.592389	-0.397266	0.084	0.086	1
EXOSC4	0.592522	-0.0811185	0.314	0.293	1
IGLON5	0.592591	0.0139171	0.061	0.058	1
ZNF525	0.592864	-0.165493	0.069	0.065	1
ACTL6B	0.593215	-0.0806582	0.195	0.184	1
lnc-TROVE2-3	0.593595	-0.029505	0.06	0.057	1
CXXC4	0.593865	-0.0974435	0.293	0.274	1
RWDD2B	0.594611	-0.263632	0.2	0.195	1
lnc-ST8SIA4-3	0.594707	-0.265649	0.048	0.05	1
lnc-KIAA1147-1	0.594924	-0.385404	0.078	0.079	1
lnc-EGFR-4	0.594949	-0.0799277	0.042	0.04	1
lnc-TSPAN11-3	0.594967	-0.11755	0.035	0.033	1
CCDC12	0.595187	-0.0282574	0.622	0.577	1
EBPL	0.595534	-0.0572095	0.577	0.55	1
AL021707.1	0.595689	-0.156664	0.012	0.011	1
lnc-TMEM8A-6	0.595776	0.0595754	0.013	0.012	1
WDR93	0.595951	-0.581457	0.024	0.025	1
lnc-UBXN4-11	0.596229	-0.177554	0.016	0.015	1
lnc-EIF4E3-6	0.596476	0.08819	0.013	0.012	1
PKNOX2	0.596647	-0.11084	0.078	0.074	1
lnc-RNASEH1-1	0.597139	-0.20714	0.015	0.016	1
lnc-TMEM161B-4	0.597469	-0.537841	0.027	0.028	1
lnc-PBDC1-8	0.597564	-0.16176	0.012	0.013	1
DNAJC8	0.597572	-0.0186543	0.73	0.693	1
CHL1	0.598427	-0.0559273	0.472	0.452	1
FAM155A	0.598436	-0.0279035	0.318	0.301	1
TP53AIP1	0.598726	-0.0637119	0.012	0.014	1
POM121	0.598756	-0.120932	0.374	0.345	1
LRP8	0.598952	-0.184815	0.126	0.119	1
lnc-FBXO33-2	0.599813	0.426965	0.019	0.018	1
PPP3CB-AS1	0.600124	-0.29386	0.01	0.009	1
lnc-ZIC1-21	0.600244	-0.267066	0.012	0.013	1
lnc-ATF2-2	0.60026	-0.411188	0.013	0.014	1
ZC3H12C	0.600668	-0.26592	0.158	0.156	1
lnc-JMJD1C-5	0.600914	0.117605	0.01	0.009	1
SETD9	0.600926	-0.343502	0.124	0.124	1
SUDS3	0.600977	-0.0565185	0.572	0.541	1
NME2P1	0.60127	0.20353	0.011	0.01	1
FCGBP	0.601346	-0.416653	0.012	0.013	1
Z97989.1	0.602008	-0.462237	0.012	0.011	1
HLA-F-AS1	0.602014	-0.073373	0.011	0.01	1
DIP2C	0.602041	-0.103428	0.346	0.322	1
C2CD2	0.602225	-0.0830193	0.066	0.063	1
RAPGEF6	0.602366	-0.216752	0.154	0.145	1
IMPG2	0.602623	-0.246564	0.01	0.009	1
lnc-SBDS-30	0.60295	-0.0323101	0.01	0.011	1
lnc-CCDC188-2	0.60315	-0.290424	0.047	0.048	1
AC092691.2	0.603621	-0.024513	0.011	0.01	1
lnc-FGFR2-12	0.603633	-0.387855	0.015	0.016	1
CXorf57	0.603651	-0.000851307	0.095	0.09	1
TLE1	0.603844	0.0088925	0.695	0.666	1
lnc-EEF1AKMT1-1	0.604009	-0.178994	0.011	0.01	1
BMS1P2	0.604228	-0.247192	0.025	0.027	1
lnc-TTLL9-1	0.604366	-0.118408	0.011	0.01	1
lnc-ZNF25-4	0.604374	0.0236646	0.012	0.013	1
SPATA5	0.604579	-0.329828	0.077	0.078	1
EEF1B2P3	0.604745	-0.503727	0.009	0.01	1
GTF3C1	0.604823	-0.12228	0.398	0.378	1
COMMD8	0.605053	-0.0883169	0.441	0.42	1
RNF112	0.605236	0.0907134	0.014	0.013	1
GADD45GIP1	0.605504	0.0166974	0.886	0.868	1
TAPT1-AS1	0.605564	-0.288211	0.017	0.019	1
lnc-AGBL4-5	0.605884	0.369161	0.011	0.01	1
lnc-CSNK1A1-6	0.606047	-0.351372	0.014	0.013	1
PIWIL2	0.606203	0.019176	0.02	0.018	1
SLC4A5	0.606485	0.151923	0.032	0.03	1
CHADL	0.606665	-0.377043	0.08	0.081	1
CCDC187	0.606672	-0.382535	0.016	0.015	1
KDM5B	0.606674	-0.0459045	0.802	0.769	1
lnc-ISG20L2-1	0.606977	-0.0801823	0.027	0.025	1
ZFHX2-AS1	0.607035	0.229571	0.019	0.018	1
NCOA2	0.60722	-0.218097	0.247	0.239	1
ZSCAN2	0.607833	-0.266648	0.102	0.103	1
PAK3	0.60788	0.034116	0.722	0.722	1
lnc-SNX2-1	0.607963	-0.14264	0.016	0.014	1
lnc-TAAR9-3	0.607965	0.275252	0.011	0.01	1
VWA3B	0.609071	-0.057239	0.028	0.026	1
2025-03-11	0.609209	0.00938402	0.332	0.321	1
PMVK	0.609628	-0.0500082	0.643	0.613	1
lnc-ZNF419-3	0.609711	-0.380644	0.017	0.016	1
ARHGAP28	0.610252	-0.0504473	0.038	0.035	1
AC068620.3	0.610361	0.158682	0.024	0.023	1
DHX36	0.610568	-0.0292659	0.787	0.764	1
GLOD5	0.610878	0.118988	0.011	0.01	1
ZNF486	0.611152	-0.382398	0.013	0.011	1
AC023090.2	0.611687	-0.460711	0.046	0.048	1
RAP2C-AS1	0.611881	-0.262007	0.121	0.114	1
lnc-WDR73-3	0.611907	0.0442343	0.051	0.049	1
lnc-SWT1-1	0.612156	-0.272659	0.035	0.033	1
RPL10P16	0.612305	-0.122375	0.029	0.031	1
LRRC37A2	0.612608	-0.255421	0.034	0.036	1
ZNF195	0.612644	-0.193785	0.192	0.18	1
FZD2	0.612691	-0.24469	0.086	0.087	1
CORO2B	0.612907	0.0757006	0.063	0.06	1
MRPL18	0.613012	-0.00037812	0.721	0.695	1
lnc-TMEM176B-1	0.613115	-0.405458	0.028	0.026	1
AC006042.3	0.61313	-0.136217	0.043	0.04	1
DGKG	0.613603	0.227294	0.021	0.02	1
RALGAPA1	0.614107	-0.0530218	0.485	0.449	1
lnc-RNF149-2	0.615105	-0.451964	0.011	0.012	1
WDHD1	0.615127	-0.212781	0.057	0.054	1
SGF29	0.615582	-0.147001	0.11	0.105	1
lnc-GLCCI1-6	0.615876	-0.119026	0.035	0.033	1
lnc-NUP107-2	0.615922	-0.153396	0.011	0.01	1
SHPRH	0.616707	-0.0499236	0.45	0.433	1
KMT2B	0.616715	-0.0566651	0.363	0.339	1
lnc-KPNA2-3	0.616792	-0.246653	0.013	0.012	1
lnc-EIF4G3-4	0.616858	-0.415232	0.015	0.013	1
DCAF1	0.616942	-0.112495	0.144	0.136	1
PRTFDC1	0.616998	-0.213985	0.183	0.181	1
AC127024.6	0.617172	-0.410794	0.044	0.045	1
MIRLET7BHG	0.617887	-0.253464	0.017	0.018	1
lnc-CDC27-2	0.617906	-0.231837	0.044	0.046	1
B3GALT5-AS1	0.617911	-0.193976	0.054	0.051	1
lnc-SGCG-6	0.61816	-0.602363	0.01	0.011	1
TJP2	0.618416	-0.0729364	0.015	0.013	1
MGAT4C	0.618815	-0.162241	0.267	0.249	1
GABRA3	0.618893	0.236028	0.012	0.01	1
LINC01152	0.619189	-0.214133	0.02	0.019	1
lnc-TRMT61B-1	0.619203	-0.227185	0.073	0.07	1
CDC42BPB	0.619645	-0.103906	0.537	0.504	1
AL445189.2	0.619685	-0.0416234	0.017	0.016	1
MTMR1	0.619926	-0.141147	0.129	0.122	1
SETX	0.620143	-0.0608824	0.468	0.436	1
BTF3L4	0.620227	0.0149727	0.801	0.781	1
lnc-HSPA4-3	0.620462	-0.335658	0.04	0.037	1
SYT5	0.620509	0.105185	0.513	0.5	1
ZMYM2	0.620516	-0.00599819	0.674	0.631	1
lnc-CFC1-2	0.620523	0.29392	0.014	0.013	1
lnc-CTTNBP2-3	0.620804	0.00478466	0.091	0.088	1
KCND2	0.621012	-0.274866	0.138	0.13	1
ZNF699	0.621061	-0.238072	0.028	0.027	1
TPMT	0.621067	-0.120599	0.327	0.305	1
PACRGL	0.621331	-0.0999714	0.175	0.166	1
TYW1B	0.621366	-0.205009	0.078	0.073	1
KLRA1P	0.62152	0.0891902	0.014	0.013	1
lnc-ATP6V1C1-8	0.621711	-0.386162	0.012	0.011	1
lnc-HES7-1	0.621793	-0.264726	0.022	0.021	1
CCDC113	0.62188	-0.15924	0.189	0.179	1
LINC02308	0.6221	0.221673	0.025	0.023	1
EVC2	0.622162	-0.161032	0.016	0.015	1
HDAC11-AS1	0.622561	-0.0810863	0.015	0.014	1
ZNF337-AS1	0.622673	-0.151362	0.139	0.131	1
LINC02362	0.622732	-0.0237534	0.05	0.047	1
SMIM10L1	0.622738	0.0421447	0.606	0.578	1
lnc-RBMS3-3	0.622866	-0.359676	0.009	0.01	1
RBFA	0.623635	-0.0488084	0.347	0.323	1
FANCC	0.623651	-0.410872	0.062	0.064	1
ZNF221	0.623746	0.106799	0.027	0.026	1
ZNF764	0.623901	-0.324956	0.073	0.069	1
KRT8P3	0.624033	0.376054	0.012	0.01	1
FGF20	0.624329	-0.484057	0.029	0.028	1
SRSF10	0.624329	-0.0223506	0.687	0.639	1
NPIPB2	0.624444	-0.174732	0.045	0.043	1
C5orf49	0.624446	-0.157078	0.284	0.279	1
RPL26L1	0.624856	-0.0384204	0.658	0.626	1
SLC51A	0.625037	-0.157456	0.009	0.01	1
LINC02001	0.625037	-0.077877	0.463	0.427	1
MMP24	0.62506	-0.286996	0.089	0.091	1
lnc-TIGD2-9	0.62509	-0.176608	0.015	0.016	1
lnc-SPACA5-1	0.625344	-0.181193	0.015	0.017	1
lnc-MAN2C1-6	0.625376	-0.42934	0.087	0.088	1
MRPL32	0.625722	-0.00610267	0.527	0.492	1
lnc-CASK-8	0.625791	-0.0106878	0.052	0.049	1
CEP78	0.625995	-0.193682	0.248	0.241	1
ATP2A1	0.626244	-0.0950203	0.021	0.019	1
lnc-MARCH10-8	0.626396	-0.253978	0.103	0.098	1
lnc-UCK1-3	0.626471	-0.386858	0.017	0.018	1
KIAA1109	0.626609	-0.0823889	0.454	0.419	1
lnc-C15orf40-1	0.626825	-0.273969	0.01	0.011	1
lnc-ZC3H12C-2	0.626953	0.177849	0.046	0.044	1
lnc-BAG3-4	0.62718	-0.141568	0.012	0.01	1
lnc-TAOK3-1	0.627241	-0.335279	0.038	0.036	1
ADNP-AS1	0.627384	-0.0788285	0.015	0.017	1
lnc-RFPL3-5	0.62814	-0.194272	0.012	0.01	1
lnc-MAST4-5	0.628765	-0.212345	0.01	0.011	1
ITGA9-AS1	0.629041	0.00747048	0.118	0.113	1
ZNF423	0.629159	-0.163971	0.078	0.075	1
SUCLA2-AS1	0.629273	0.152994	0.017	0.016	1
CCSER2	0.62932	-0.0696052	0.476	0.448	1
FAM133A	0.629479	-0.225212	0.036	0.037	1
lnc-LRRC9-5	0.62965	0.744319	0.017	0.016	1
CAMP	0.629732	-0.140276	0.012	0.01	1
CPA2	0.629732	-0.0781196	0.012	0.01	1
ADAM23	0.630097	-0.207888	0.093	0.088	1
DLG3-AS1	0.63063	0.256988	0.012	0.011	1
lnc-XXYLT1-6	0.630708	-0.0484322	0.013	0.012	1
STARD13	0.630715	-0.536354	0.018	0.019	1
lnc-CNMD-1	0.630843	-0.148246	0.328	0.315	1
lnc-RINT1-4	0.632014	-0.265555	0.026	0.028	1
LMO7-AS1	0.632232	-0.0854782	0.052	0.049	1
SYNGR4	0.632611	0.162221	0.015	0.016	1
DNAH6	0.632834	-0.133589	0.08	0.076	1
lnc-CYB5D2-4	0.633468	0.123957	0.01	0.009	1
lnc-RNF40-2	0.633764	-0.213895	0.01	0.009	1
lnc-CENPS-CORT-1	0.633809	-0.201244	0.052	0.049	1
ATP5MGL	0.634216	-0.0748404	0.012	0.011	1
SLC30A10	0.634653	0.126174	0.01	0.009	1
lnc-ADPRM-6	0.634724	-0.369031	0.009	0.01	1
HAGH	0.634854	-0.00739483	0.84	0.835	1
lnc-SEMA4D-5	0.63518	-0.280685	0.01	0.009	1
MGA	0.635236	-0.167636	0.341	0.324	1
RPS7P10	0.635247	-0.406927	0.013	0.014	1
lnc-MEMO1-4	0.636243	-0.377258	0.03	0.029	1
lnc-MNX1-22	0.636349	-0.377942	0.026	0.024	1
GNB1	0.636403	-0.0179819	0.874	0.873	1
lnc-MTA3-5	0.637661	-0.0994731	0.127	0.121	1
lnc-FBXW9-1	0.638123	0.0408759	0.011	0.01	1
NDUFA4	0.638315	-0.0249659	0.517	0.488	1
PRDM11	0.638401	-0.116989	0.057	0.054	1
lnc-IFNK-7	0.638435	-0.127515	0.014	0.013	1
CRISPLD2	0.638442	-0.600171	0.017	0.016	1
ZNF192P1	0.638929	-0.115387	0.025	0.024	1
ZNF433-AS1	0.639257	-0.126354	0.204	0.193	1
LINC01762	0.639307	-0.319935	0.022	0.024	1
lnc-SEMA6C-2	0.639767	-0.0783848	0.01	0.009	1
HLA-DPB2	0.639775	-0.286041	0.036	0.034	1
UBXN7	0.639832	-0.0467451	0.459	0.425	1
GPSM1	0.639871	-0.0652363	0.159	0.152	1
lnc-FAM71F2-4	0.639936	-0.158201	0.031	0.029	1
lnc-TBC1D19-2	0.640081	-0.545938	0.045	0.046	1
PLXNA1	0.640148	-0.207346	0.191	0.179	1
NRG4	0.640445	-0.0170588	0.016	0.015	1
lnc-SHOC2-1	0.640641	-0.280446	0.045	0.043	1
POLR3GL	0.640769	-0.0883263	0.509	0.482	1
CD320	0.640859	-0.03224	0.742	0.726	1
lnc-DRD2-1	0.641113	-0.367101	0.039	0.037	1
lnc-SPATA31A7-2	0.641193	-0.235583	0.041	0.039	1
LRRC9	0.641276	-0.142105	0.045	0.047	1
CALM1	0.641691	0.0117608	0.993	0.996	1
ZNRF1	0.641896	-0.0457583	0.498	0.461	1
CDC7	0.64202	-0.00450352	0.042	0.04	1
lnc-TIMM22-2	0.642245	0.078591	0.017	0.016	1
ZNF443	0.64235	-0.38232	0.028	0.026	1
lnc-NT5E-2	0.642399	-0.792842	0.01	0.011	1
ZSCAN16	0.642921	-0.22408	0.126	0.126	1
RFX3	0.642992	-0.0963941	0.209	0.197	1
SLC8A1-AS1	0.643194	-0.275584	0.023	0.022	1
lnc-ZCCHC13-8	0.64326	-0.249301	0.056	0.058	1
HAUS7	0.64341	-0.181143	0.012	0.011	1
GALNT8	0.643497	-0.373835	0.062	0.059	1
lnc-NAA16-2	0.643767	-0.0823964	0.023	0.022	1
AKAP12	0.643961	0.0124413	0.56	0.546	1
lnc-NAA50-3	0.644161	-0.363244	0.035	0.036	1
FUCA2	0.644463	-0.091356	0.428	0.41	1
TPK1	0.644575	-0.0908435	0.022	0.021	1
lnc-KRBA2-2	0.644594	-0.068502	0.055	0.052	1
lnc-OGFOD3-1	0.644702	-0.232822	0.011	0.01	1
MEGF10	0.644957	-0.8504	0.014	0.015	1
FSIP1	0.645298	-0.284675	0.048	0.046	1
CDKAL1	0.645412	-0.114256	0.136	0.128	1
lnc-USP6-3	0.645929	-0.295871	0.012	0.013	1
PSMD1	0.646067	-0.0311788	0.727	0.703	1
PIK3C2G	0.646068	-0.297129	0.042	0.039	1
lnc-HPDL-1	0.646098	-0.460985	0.019	0.02	1
RNASEL	0.646104	-0.252655	0.131	0.131	1
lnc-ATP2A2-6	0.64619	-0.402518	0.013	0.014	1
SAMD15	0.646207	-0.355387	0.079	0.08	1
lnc-HIST3H2A-2	0.646736	0.241904	0.01	0.009	1
METAP2	0.64695	-0.0638815	0.679	0.649	1
lnc-PDGFRL-4	0.647213	-0.15194	0.018	0.017	1
TRAF3IP2-AS1	0.647541	-0.142486	0.246	0.231	1
ANXA6	0.648144	-0.0243558	0.645	0.621	1
RPL21P121	0.648158	-0.308221	0.019	0.02	1
lnc-HEXA-5	0.648242	-0.10375	0.046	0.043	1
DUS3L	0.648444	0.00744777	0.052	0.053	1
lnc-RAD21-2	0.648489	-0.180976	0.017	0.016	1
CMSS1	0.648791	-0.0842544	0.508	0.475	1
lnc-WRNIP1-5	0.64891	-0.247275	0.01	0.009	1
PCDHA12	0.649067	-0.13391	0.181	0.171	1
lnc-ARIH2-4	0.649102	-0.147243	0.01	0.009	1
LINC00926	0.649444	-0.301701	0.106	0.1	1
lnc-RIMS3-4	0.649722	-0.133737	0.326	0.313	1
AC092134.2	0.649791	0.159373	0.012	0.013	1
lnc-CPM-3	0.64982	-0.00548274	0.013	0.012	1
STOX2	0.650304	-0.182349	0.174	0.164	1
LINC00629	0.650515	-0.216682	0.038	0.04	1
MRPL36	0.650758	0.00378496	0.657	0.635	1
SOCS2-AS1	0.651483	-0.110054	0.012	0.011	1
lnc-CDC73-5	0.651488	-0.26304	0.174	0.163	1
ARL10	0.651655	-0.276072	0.117	0.118	1
lnc-WASF3-3	0.651677	-0.3223	0.081	0.077	1
AC104763.1	0.651732	-0.23541	0.033	0.031	1
PKD2L2	0.651743	-0.274023	0.011	0.012	1
SLC1A2	0.652346	0.268774	0.079	0.077	1
lnc-TTLL7-16	0.652482	0.0692932	0.027	0.025	1
SLC6A20	0.652555	-0.361915	0.011	0.012	1
LGR5	0.652852	-0.385579	0.082	0.083	1
MAP1LC3A	0.653035	0.000676088	0.931	0.927	1
HDAC9	0.653329	-0.146728	0.166	0.157	1
CACNB4	0.653365	-0.184539	0.152	0.143	1
C1QTNF4	0.653567	-0.0716895	0.141	0.136	1
ZNF646	0.653735	-0.284825	0.134	0.133	1
PAG1	0.65377	-0.20995	0.113	0.113	1
lnc-TRH-8	0.65404	-0.206068	0.05	0.047	1
SLC24A2	0.654456	0.388966	0.019	0.02	1
AC127024.8	0.654513	0.0181962	0.04	0.038	1
lnc-TAP1-1	0.654532	0.363403	0.01	0.009	1
ELF5	0.654617	-0.436008	0.019	0.02	1
STK38	0.65487	-0.15317	0.12	0.114	1
lnc-SPRED2-8	0.655019	-0.132663	0.016	0.014	1
KRT18P61	0.655023	0.217765	0.016	0.015	1
KNSTRN	0.655244	-0.12795	0.118	0.113	1
PASK	0.655446	-0.378422	0.049	0.051	1
PNN	0.655546	0.0103979	0.886	0.88	1
ATL1	0.655548	-0.0601603	0.267	0.252	1
RPS2P44	0.655687	0.132376	0.012	0.011	1
ATP5MF	0.655772	-0.0221773	0.914	0.923	1
lnc-SVIL-1	0.656009	-0.15424	0.013	0.014	1
CEBPB-AS1	0.656017	0.166123	0.01	0.009	1
AC026979.4	0.656168	-0.311339	0.021	0.019	1
PEBP4	0.656182	-0.162895	0.183	0.172	1
CABP1	0.656185	-0.124626	0.017	0.019	1
DZIP3	0.656201	-0.0192144	0.627	0.599	1
VPS33B-DT	0.656381	-0.172038	0.031	0.029	1
AL845472.2	0.656696	-0.191326	0.052	0.049	1
lnc-HECTD2-4	0.657487	-0.304715	0.013	0.014	1
CEP41	0.657544	0.0373719	0.395	0.37	1
AP001107.9	0.657801	0.0243088	0.012	0.011	1
KDM5C	0.658532	-0.117563	0.343	0.319	1
CYB5D2	0.65869	-0.0318373	0.62	0.575	1
MYH7	0.659125	0.0971878	0.011	0.012	1
POGZ	0.659875	-0.0581992	0.514	0.475	1
MUM1	0.65989	-0.0529513	0.489	0.456	1
SLC36A1	0.66008	-0.340282	0.027	0.029	1
lnc-LARP4-6	0.660163	-0.232532	0.031	0.032	1
LINC00310	0.660491	-0.333107	0.026	0.027	1
lnc-SLC6A4-151	0.660716	-0.113553	0.014	0.013	1
GRM3	0.660804	-0.243211	0.111	0.111	1
lnc-PKP2-3	0.660818	-0.301221	0.012	0.013	1
lnc-CXorf67-1	0.661193	-0.100843	0.025	0.027	1
FXYD7	0.661451	0.019521	0.038	0.036	1
SNF8	0.661469	-0.156196	0.369	0.338	1
AP2S1	0.66205	-0.00503918	0.908	0.925	1
ADRM1	0.66233	-0.019713	0.644	0.609	1
lnc-NDUFS1-4	0.662568	-0.10367	0.01	0.009	1
lnc-SLC16A11-1	0.662812	-0.191269	0.021	0.022	1
NDUFV2P1	0.662836	-0.292948	0.022	0.02	1
EEF1DP4	0.663154	-0.240237	0.016	0.015	1
NPFF	0.663181	-0.259245	0.014	0.013	1
TRAIP	0.663338	-0.247341	0.016	0.017	1
NCOA3	0.663543	-0.111109	0.353	0.328	1
FAM89A	0.663659	-0.30059	0.137	0.136	1
lnc-ELMO2-40	0.664482	-0.0650773	0.012	0.011	1
KANSL1-AS1	0.665138	-0.199623	0.172	0.162	1
lnc-WDR73-10	0.665464	-0.234241	0.014	0.015	1
LGI3	0.665719	-0.0796691	0.012	0.013	1
ATP9A	0.666142	-0.134216	0.225	0.212	1
SLIT3	0.66626	-0.18055	0.062	0.059	1
lnc-ETV6-5	0.666352	-0.517389	0.01	0.009	1
AC012065.5	0.666695	-0.0251612	0.013	0.012	1
lnc-SUMO4-2	0.666877	-0.119356	0.022	0.021	1
AC005921.3	0.666914	-0.220503	0.033	0.031	1
HUWE1	0.667123	-0.0547854	0.627	0.591	1
ELAVL4	0.667302	-0.0405437	0.292	0.284	1
FAM71F2	0.667525	-0.12647	0.055	0.053	1
SCT	0.66794	0.248741	0.044	0.041	1
FRZB	0.668068	-0.706576	0.033	0.034	1
FGD1	0.668171	-0.13815	0.174	0.165	1
lnc-MRPL3-1	0.668397	-0.409795	0.02	0.019	1
ADARB1	0.668599	-0.159693	0.123	0.117	1
RNF165	0.668728	0.0676281	0.151	0.145	1
TUBA1B	0.66876	0.0602934	0.947	0.941	1
lnc-KLLN-1	0.66903	-0.481343	0.012	0.011	1
ZNF829	0.669547	-0.222511	0.031	0.029	1
lnc-ACTR8-1	0.669568	-0.418949	0.051	0.048	1
lnc-TASP1-3	0.669689	-0.339847	0.058	0.055	1
BCL7A	0.669703	-0.097187	0.26	0.252	1
lnc-SUSD1-1	0.670153	-0.0440149	0.026	0.024	1
lnc-IGLL1-1	0.67045	-0.486061	0.012	0.011	1
AL627309.6	0.670691	-0.258136	0.016	0.017	1
AC073857.1	0.670708	-0.123153	0.042	0.039	1
RPL37	0.670776	0.033088	0.993	0.996	1
AP3M2	0.670891	-0.130688	0.318	0.297	1
RPL35P6	0.670962	-0.734408	0.01	0.011	1
lnc-PXDN-1	0.67111	-0.543727	0.009	0.01	1
lnc-GAS8-1	0.671192	-0.1778	0.018	0.017	1
GPRIN1	0.671207	-0.103151	0.095	0.091	1
lnc-RBM11-2	0.671372	-0.29484	0.018	0.019	1
ZNF630	0.671522	-0.279084	0.021	0.022	1
lnc-SPRYD7-4	0.671548	0.185296	0.015	0.014	1
KIAA0408	0.67165	-0.117257	0.029	0.031	1
OFD1	0.67263	-0.0710236	0.533	0.51	1
COPS6	0.673137	-0.0126478	0.804	0.78	1
PPP1R7	0.673371	-0.0161327	0.523	0.484	1
RTN4	0.673488	0.0116391	0.953	0.944	1
lnc-MTUS2-1	0.673807	-0.041257	0.012	0.011	1
ZNF419	0.673924	-0.244167	0.161	0.152	1
lnc-SERP2-17	0.674046	-0.339912	0.015	0.016	1
LINC01000	0.674289	-0.264439	0.053	0.05	1
lnc-GGPS1-3	0.67437	-0.167896	0.017	0.018	1
lnc-ZCCHC9-1	0.674919	-0.150976	0.018	0.019	1
NANOS3	0.675149	-0.480469	0.072	0.072	1
CDC16	0.675305	-0.117418	0.414	0.391	1
CCEPR	0.67541	-0.14766	0.056	0.057	1
lnc-TUBB2A-9	0.67546	0.0689129	0.012	0.011	1
IGSF10	0.676041	-0.309257	0.136	0.134	1
LINC02593	0.676146	-0.318149	0.03	0.032	1
PALM2	0.676356	-0.353096	0.019	0.02	1
EIF3M	0.67667	0.000891604	0.768	0.745	1
lnc-TOR1AIP2-4	0.676845	-0.214257	0.011	0.01	1
lnc-FGF23-5	0.677042	-0.119278	0.062	0.064	1
KIAA1958	0.677075	-0.180688	0.245	0.237	1
lnc-ZNF391-5	0.677098	-0.321493	0.018	0.017	1
RHBDL2	0.677182	-0.249169	0.013	0.014	1
TTC4	0.67743	-0.0519232	0.05	0.048	1
IGFALS	0.677517	-0.268206	0.048	0.049	1
lnc-CPE-1	0.677683	-0.512293	0.012	0.013	1
PGM5	0.677687	-0.0348762	0.009	0.01	1
EBF1	0.677737	-0.187316	0.024	0.022	1
LEPR	0.678032	-0.209496	0.145	0.144	1
ITPKB	0.678215	-0.300989	0.084	0.084	1
ZNF624	0.678455	-0.354906	0.044	0.042	1
GDF11	0.678603	-0.12891	0.411	0.381	1
lnc-KPNA4-1	0.678606	-0.217156	0.051	0.048	1
FAM110B	0.678816	-0.145914	0.187	0.177	1
EIF1AXP1	0.678823	-0.122053	0.017	0.018	1
TMIE	0.678891	0.229088	0.018	0.019	1
OPCML	0.678964	0.380497	0.035	0.037	1
CBY1	0.67903	-0.0130036	0.559	0.523	1
lnc-MTMR2-4	0.679229	-0.380614	0.011	0.01	1
SEC24B-AS1	0.679235	-0.220041	0.13	0.123	1
ZNF385C	0.679244	-0.18903	0.016	0.017	1
lnc-WNT16-7	0.679428	0.0619303	0.029	0.028	1
lnc-NPSR1-4	0.679498	-0.282813	0.017	0.018	1
lnc-C2orf78-3	0.679518	-0.246747	0.089	0.085	1
lnc-COIL-3	0.68001	-0.153092	0.026	0.025	1
SLC4A8	0.680113	-0.13062	0.305	0.288	1
lnc-ZNF780B-2	0.680442	-0.0754689	0.091	0.092	1
lnc-SEMA4B-6	0.680663	-0.0658453	0.015	0.014	1
PARVB	0.680691	-0.0166498	0.222	0.219	1
YME1L1	0.680875	-0.00483853	0.739	0.698	1
IFT22	0.680911	-0.0559372	0.579	0.548	1
LINC02197	0.681389	-0.301495	0.02	0.018	1
ALOX12P2	0.681491	-0.490401	0.019	0.02	1
lnc-PDZD2-1	0.681522	-0.152112	0.176	0.167	1
APC2	0.681626	-0.20788	0.176	0.167	1
lnc-MSH6-2	0.681649	-0.000826075	0.031	0.029	1
BX890604.2	0.681743	-0.69058	0.024	0.026	1
STOML3	0.681778	-0.576621	0.011	0.01	1
AL031846.2	0.681869	0.272545	0.023	0.021	1
MARK2P9	0.681919	-0.182066	0.022	0.021	1
lnc-ZDHHC14-1	0.682208	-0.378805	0.012	0.013	1
ZNF138	0.68242	-0.0639677	0.306	0.288	1
lnc-CNIH3-2	0.682454	-0.361045	0.019	0.021	1
GNG11	0.682629	0.209929	0.281	0.28	1
MTCL1	0.68313	-0.231335	0.17	0.167	1
lnc-ZNF362-5	0.683147	-0.860522	0.009	0.01	1
ZNF527	0.683264	0.0292727	0.059	0.057	1
CWC15	0.683497	-0.0432572	0.723	0.692	1
lnc-NCDN-2	0.683504	0.00259262	0.017	0.015	1
EIF3J	0.683671	-0.0432215	0.666	0.62	1
KRBA2	0.683674	-0.223925	0.124	0.117	1
FAM200B	0.6837	-0.0457196	0.46	0.426	1
lnc-TPPP-1	0.683908	-0.344488	0.022	0.02	1
MRPS31	0.684001	-0.0859713	0.437	0.405	1
TOMM20	0.684689	-0.000312268	0.935	0.938	1
S1PR3	0.684721	-0.211675	0.041	0.039	1
AC087639.1	0.685809	0.0143954	0.016	0.015	1
MNX1-AS1	0.685921	-0.109018	0.02	0.022	1
EEF1E1	0.685995	-0.0351711	0.609	0.587	1
lnc-SNX33-8	0.686089	-0.235422	0.014	0.015	1
TMEM91	0.686402	-0.0887332	0.228	0.225	1
AKR1C2	0.686726	-0.555982	0.026	0.027	1
SETD2	0.686955	-0.0539736	0.513	0.476	1
lnc-C9orf3-5	0.687357	-0.457941	0.046	0.047	1
LINC02428	0.688079	-0.277912	0.101	0.101	1
ZNF497	0.688633	0.0429034	0.019	0.018	1
LINC00565	0.688924	-0.439066	0.009	0.01	1
ELOVL3	0.688968	-0.378923	0.036	0.037	1
IL10RB-DT	0.689367	-0.183503	0.019	0.018	1
lnc-MIOS-1	0.68968	0.0496741	0.013	0.012	1
lnc-FNBP1L-2	0.689862	-0.462929	0.016	0.017	1
TRAPPC12	0.690252	-0.0537069	0.567	0.536	1
RRAGB	0.690264	-0.106662	0.409	0.385	1
lnc-PROC-1	0.690474	-0.250436	0.138	0.136	1
RNF217-AS1	0.690483	-0.227703	0.021	0.022	1
SLC39A4	0.690786	-0.103155	0.208	0.205	1
lnc-COIL-8	0.690822	-0.52182	0.01	0.009	1
AC012378.2	0.691108	-0.46964	0.013	0.014	1
PLEKHA8	0.69154	-0.0844069	0.097	0.093	1
lnc-TJP1-3	0.692093	-0.375343	0.009	0.01	1
lnc-UGCG-2	0.692575	-0.330744	0.019	0.02	1
lnc-MRPS27-1	0.692706	-0.0783505	0.017	0.018	1
CCDC6	0.693111	-0.157734	0.373	0.354	1
lnc-GALNT15-8	0.693392	-0.427645	0.046	0.047	1
CRAMP1	0.693906	-0.22538	0.099	0.094	1
BIRC6	0.694013	-0.0808972	0.579	0.551	1
RPL5P12	0.694444	-0.333659	0.07	0.066	1
MAP4K4	0.694462	-0.0469694	0.411	0.399	1
FNBP1	0.694465	-0.0850168	0.319	0.301	1
lnc-IL23A-6	0.694622	-0.455826	0.035	0.033	1
PTER	0.694914	-0.361524	0.062	0.059	1
LINC02301	0.695183	-0.364291	0.017	0.018	1
SNORD3B-2	0.695223	-0.615349	0.011	0.01	1
lnc-RHOT1-1	0.695664	-0.111407	0.028	0.029	1
DCTN6	0.69579	-0.0177597	0.672	0.641	1
AC068790.9	0.696041	-0.552424	0.014	0.015	1
IL10RA	0.696269	-0.32927	0.042	0.043	1
DENND2D	0.696394	-0.040527	0.064	0.061	1
lnc-ZNF101-1	0.696535	-0.254472	0.023	0.022	1
RECQL	0.696723	-0.174938	0.261	0.244	1
TCP1	0.69692	0.02941	0.76	0.723	1
lnc-GHRH-3	0.696993	0.128332	0.011	0.01	1
ATG9A	0.697508	0.157999	0.011	0.01	1
TBCE	0.697787	-0.110433	0.138	0.132	1
ARRDC3-AS1	0.697813	-0.344478	0.04	0.041	1
RPS6KA6	0.698001	-0.177488	0.172	0.169	1
DHX57	0.698064	-0.208513	0.268	0.257	1
PPP4R3B	0.698103	-0.0550879	0.49	0.464	1
C9orf153	0.698228	-0.361463	0.016	0.017	1
lnc-TARS-4	0.698313	-0.156947	0.013	0.012	1
CACUL1	0.698545	-0.0587278	0.61	0.562	1
ARPC5	0.699295	-0.0164447	0.841	0.833	1
PARP8	0.699433	-0.432234	0.1	0.099	1
lnc-ANXA5-2	0.700051	-0.364608	0.013	0.012	1
LYRM2	0.70006	0.00167458	0.745	0.723	1
EEF1A2	0.700582	0.0150812	0.734	0.703	1
ABHD16A	0.70061	-0.168238	0.015	0.014	1
CDC42-IT1	0.700637	-0.209404	0.015	0.014	1
NFIB	0.700988	-0.0330198	0.209	0.2	1
COA6	0.701041	-0.0948284	0.464	0.439	1
CPLANE1	0.70205	-0.167121	0.342	0.323	1
FCRLB	0.702133	-0.257651	0.025	0.024	1
FAM200A	0.702545	-0.126265	0.298	0.285	1
lnc-CEP57L1-2	0.702625	-0.238495	0.012	0.011	1
lnc-NIM1K-7	0.702625	-0.280403	0.012	0.011	1
DCLK2	0.702772	-0.138396	0.106	0.106	1
RBM28	0.702809	-0.081392	0.33	0.309	1
AL360270.3	0.703267	0.0131538	0.012	0.011	1
lnc-ZSCAN2-8	0.703323	0.342935	0.013	0.012	1
lnc-RAB1A-12	0.703915	-0.551972	0.019	0.018	1
AL359922.3	0.703992	-0.39329	0.047	0.044	1
lnc-KHNYN-1	0.704409	-0.180258	0.028	0.027	1
ISPD	0.704876	-0.353583	0.016	0.017	1
lnc-GPR160-1	0.705065	-0.0228501	0.023	0.022	1
lnc-GTF2IRD2B-3	0.705213	-0.140983	0.014	0.013	1
SRP9	0.705252	-0.0022631	0.961	0.963	1
GPR173	0.705374	-0.00922892	0.063	0.061	1
PDE7B	0.705538	-0.0519504	0.121	0.116	1
KIAA0753	0.705788	-0.272945	0.102	0.097	1
TMEM234	0.705841	-0.252799	0.161	0.158	1
LPAR6	0.705906	-0.26847	0.121	0.121	1
lnc-ANKRD40-4	0.705979	-0.27716	0.014	0.015	1
AKAP3	0.706006	-0.332263	0.027	0.026	1
lnc-CHP1-6	0.706092	-0.421665	0.022	0.023	1
DEK	0.706614	-0.0280831	0.711	0.678	1
lnc-SHOX2-8	0.706685	-0.583059	0.024	0.025	1
PRPF8	0.706916	-0.0267804	0.621	0.594	1
SLC11A1	0.707284	-0.345287	0.051	0.048	1
VAV2	0.707388	-0.312081	0.028	0.029	1
lnc-FYTTD1-6	0.707455	-0.263665	0.026	0.027	1
STX16-NPEPL1	0.707483	0.0189258	0.016	0.015	1
WNK3	0.707529	-0.157121	0.35	0.333	1
YEATS2	0.707601	-0.124627	0.234	0.22	1
lnc-KATNAL2-7	0.707987	-0.341637	0.01	0.011	1
AC106820.1	0.708154	0.27522	0.014	0.013	1
lnc-AMY1B-1	0.708871	0.0324996	0.012	0.011	1
lnc-VPS8-5	0.708906	-0.126021	0.053	0.05	1
lnc-SLC2A10-9	0.709235	-0.540022	0.013	0.014	1
lnc-PHF14-14	0.709241	-0.56022	0.018	0.017	1
SLFN12	0.709246	-0.287135	0.011	0.01	1
AC010997.5	0.709295	-0.500492	0.016	0.017	1
RIBC2	0.709472	-0.0796746	0.025	0.024	1
GBP1	0.709634	-0.900392	0.016	0.017	1
PNCK	0.709864	0.0451257	0.26	0.262	1
lnc-ZNF362-2	0.709935	-0.320675	0.052	0.053	1
ANAPC5	0.709994	-0.0214118	0.663	0.633	1
XRCC3	0.71026	-0.456708	0.02	0.019	1
lnc-ZNF599-10	0.710297	-0.116919	0.031	0.03	1
SPATA4	0.710348	-0.0779934	0.051	0.049	1
ZNF678	0.710351	-0.130296	0.095	0.091	1
lnc-DYRK2-6	0.710856	-0.266199	0.023	0.022	1
MAP4K5	0.711053	-0.134772	0.372	0.341	1
AIFM1	0.711913	-0.0929792	0.436	0.407	1
DHX9	0.712093	-0.0854365	0.56	0.526	1
lnc-CLGN-5	0.712166	-0.172402	0.078	0.079	1
PPIP5K2	0.712293	-0.0893218	0.362	0.343	1
TMEM163	0.71259	-0.103182	0.525	0.505	1
STUB1	0.713024	0.00198361	0.872	0.867	1
CCDC144CP	0.713057	-0.382995	0.017	0.018	1
SCRIB	0.713075	-0.269698	0.024	0.023	1
MTX2	0.71322	-0.0550783	0.676	0.646	1
lnc-SOD1-3	0.713444	-0.258164	0.017	0.018	1
lnc-SLC25A24-2	0.713579	-0.37958	0.035	0.036	1
lnc-DZIP1-3	0.714358	-0.094152	0.015	0.014	1
HCLS1	0.714463	-0.21492	0.019	0.02	1
lnc-ABCA1-8	0.714615	-0.497364	0.017	0.018	1
lnc-AMZ2-5	0.714626	-0.258364	0.052	0.05	1
E2F1	0.714896	-0.178732	0.027	0.026	1
LCORL	0.715034	-0.00538977	0.226	0.221	1
AL445669.1	0.715591	-0.57306	0.023	0.024	1
lnc-RALGAPA2-2	0.715716	-0.205089	0.009	0.01	1
C10orf95	0.715751	-0.297917	0.073	0.074	1
ARHGAP45	0.71608	-0.244195	0.027	0.028	1
GABPB1-AS1.1	0.716372	-0.32572	0.04	0.041	1
PSMA2	0.716492	-0.0969669	0.44	0.409	1
lnc-C17orf50-1	0.716501	-0.11257	0.017	0.016	1
NEMP2	0.716932	-0.140325	0.017	0.016	1
DPP6	0.716963	0.0498428	0.502	0.493	1
SNRK-AS1	0.717025	-0.305507	0.009	0.01	1
SLITRK6	0.717616	0.0203784	0.093	0.089	1
lnc-LAMA1-3	0.717722	-0.101759	0.017	0.016	1
lnc-POLR2B-15	0.717765	-0.191417	0.048	0.049	1
NPR2	0.71783	-0.10167	0.062	0.063	1
lnc-CDH8-10	0.717837	-0.210964	0.015	0.016	1
TMEM232	0.71822	-0.373649	0.043	0.04	1
UNC13C	0.718269	-0.259783	0.027	0.029	1
AL731556.2	0.719162	-0.280695	0.027	0.029	1
LINC01361	0.719382	0.195301	0.014	0.015	1
lnc-ARMC1-3	0.719424	-0.0624343	0.014	0.013	1
lnc-TEFM-4	0.719489	-0.0299279	0.019	0.018	1
CCDC144NL-AS1	0.719572	-0.0852747	0.447	0.424	1
RPUSD4	0.719653	-0.164448	0.111	0.106	1
FXYD2	0.720222	-0.152557	0.061	0.059	1
lnc-UPRT-2	0.720518	0.310086	0.014	0.013	1
ZNF485	0.720709	-0.0420571	0.02	0.021	1
COMMD7	0.721074	-0.125003	0.541	0.505	1
TRPM8	0.721098	-0.250058	0.074	0.071	1
KANTR	0.7211	-0.118498	0.018	0.019	1
lnc-MLX-3	0.721288	-0.197107	0.021	0.022	1
COA5	0.721592	-0.158612	0.307	0.286	1
TDRKH-AS1	0.721616	-0.145681	0.06	0.057	1
FBXL13	0.721778	-0.224128	0.037	0.035	1
CCDC40	0.721893	-0.256964	0.151	0.149	1
lnc-LGALS3-1	0.721996	-0.0649245	0.011	0.012	1
lnc-RNF39-4	0.722442	-0.293771	0.057	0.058	1
lnc-SAMD5-2	0.722844	-0.390378	0.049	0.05	1
PHF6	0.722902	-0.107009	0.406	0.383	1
lnc-RPUSD3-1	0.723268	-0.384302	0.014	0.015	1
lnc-DNAJB4-1	0.723279	-0.201638	0.048	0.046	1
RNF214	0.723511	-0.092104	0.347	0.326	1
SYMPK	0.723804	-0.188924	0.432	0.401	1
EPC1	0.723893	-0.0498453	0.506	0.479	1
KRT8	0.724047	-0.0333622	0.855	0.865	1
AFF4	0.724086	-0.011978	0.741	0.713	1
NIPBL	0.724157	-0.0446976	0.667	0.64	1
lnc-GEMIN6-1	0.724281	0.0208402	0.02	0.019	1
LINC01376.1	0.72454	-0.239135	0.163	0.154	1
KIAA1549	0.725458	-0.177331	0.227	0.214	1
ZFP69	0.725506	-0.135237	0.022	0.023	1
lnc-SLC26A3-2	0.725848	0.13809	0.015	0.014	1
AC009145.4	0.725851	-0.767103	0.011	0.012	1
MFSD1	0.725875	-0.227071	0.167	0.159	1
EIF3H	0.725979	0.00387103	0.889	0.884	1
KIAA0355	0.726168	-0.14719	0.289	0.278	1
LINC00319	0.72641	-0.411522	0.021	0.02	1
EXOC6	0.7267	-0.252817	0.262	0.252	1
lnc-MTMR2-2	0.726806	-0.296387	0.014	0.013	1
ZFP90	0.727086	-0.0542433	0.337	0.325	1
lnc-SLC9B1-3	0.727105	-0.450689	0.025	0.026	1
AGAP4	0.72766	-0.225013	0.042	0.04	1
RAB13	0.727686	0.00905382	0.752	0.749	1
AC074212.1	0.728314	-0.209236	0.083	0.079	1
lnc-GABPA-3	0.728892	-0.321673	0.012	0.011	1
ANGPTL4	0.729152	-0.0020038	0.024	0.026	1
LINC02041	0.72919	-0.233596	0.01	0.011	1
RDH14	0.729374	-0.0926689	0.487	0.462	1
VLDLR-AS1.1	0.729651	-0.137631	0.047	0.049	1
lnc-TMEM154-2	0.729762	-0.32315	0.028	0.029	1
USP22	0.730344	0.0137261	0.744	0.709	1
HMGN2P5	0.730439	0.0363009	0.033	0.031	1
RGS12	0.730575	-0.162244	0.294	0.281	1
lnc-CNMD-2	0.730906	-0.269333	0.043	0.044	1
LZTS1	0.730963	-0.469185	0.025	0.024	1
C2orf50	0.731149	-0.328357	0.021	0.022	1
ETF1P2	0.73118	-0.50898	0.02	0.021	1
lnc-JHY-1	0.731529	-0.605335	0.012	0.011	1
lnc-TOM1L1-5	0.731559	-0.260276	0.044	0.042	1
STRBP	0.73164	-0.0669623	0.548	0.518	1
AL390728.4	0.731649	-0.0448674	0.024	0.025	1
lnc-PIP4K2A-1	0.731732	-0.306627	0.061	0.058	1
CNTD2	0.731804	-0.273754	0.043	0.044	1
HNRNPA1	0.731834	-0.0193165	0.941	0.943	1
GRIK3	0.731936	-0.179275	0.155	0.153	1
RFTN2	0.73198	-0.0996949	0.027	0.028	1
MMP17	0.732142	0.120677	0.045	0.043	1
lnc-EMSY-3	0.732182	-0.512923	0.011	0.012	1
COL4A1	0.732633	-0.511461	0.047	0.048	1
TMEM132A	0.732894	0.00126792	0.608	0.576	1
AIP	0.733023	-0.0797071	0.595	0.555	1
C19orf81	0.733126	-0.217298	0.249	0.24	1
BDH2	0.733171	-0.0731174	0.356	0.336	1
ZFP14	0.733199	-0.120045	0.4	0.38	1
RPL7	0.733785	0.00415638	0.974	0.973	1
GPR135	0.733895	-0.155124	0.097	0.093	1
BOD1	0.734102	-0.0317979	0.65	0.614	1
NTMT1	0.734136	-0.0720119	0.57	0.537	1
HCN4	0.734298	0.281278	0.02	0.019	1
ATP2B2	0.735013	0.1042	0.053	0.051	1
lnc-TPST1-7	0.735059	-0.332232	0.01	0.009	1
ZNF91	0.735212	-0.0140644	0.53	0.495	1
lnc-STIL-5	0.735275	-0.112198	0.011	0.012	1
RPS15AP6	0.73529	-0.479695	0.012	0.012	1
lnc-HMGN2-6	0.735653	-0.131635	0.012	0.011	1
KBTBD8	0.736109	-0.270401	0.013	0.012	1
HECW1	0.736353	-0.198607	0.013	0.013	1
lnc-PRSS27-4	0.73709	-0.154315	0.047	0.045	1
lnc-USP25-1	0.737231	-0.673091	0.012	0.013	1
lnc-FAM19A3-2	0.737385	0.140705	0.013	0.013	1
PXK	0.737545	-0.165964	0.294	0.274	1
ALDH5A1	0.737628	-0.096178	0.103	0.099	1
TAX1BP3	0.737799	-0.2013	0.176	0.167	1
lnc-BAG3-1	0.738104	-0.0774917	0.288	0.277	1
lnc-YWHAZ-5	0.738471	-0.25777	0.049	0.05	1
TAS2R31	0.738765	-0.250567	0.015	0.014	1
AEBP1	0.738884	0.0473766	0.079	0.076	1
CADPS2	0.739692	-0.109819	0.39	0.365	1
ZNF845	0.74011	-0.274228	0.048	0.049	1
lnc-FAM3A-1	0.740456	-0.565146	0.009	0.01	1
EPB41L3	0.740536	-0.178974	0.481	0.44	1
TOPBP1	0.740544	-0.116678	0.223	0.21	1
lnc-XKR6-3	0.740714	-0.0864268	0.454	0.429	1
ATP13A2	0.741337	-0.169192	0.276	0.258	1
RPL7P32	0.741403	-0.609711	0.019	0.019	1
lnc-AP3S1-4	0.741545	-0.112242	0.036	0.037	1
lnc-UTP23-4	0.74156	-0.197767	0.016	0.015	1
lnc-GAS2-1	0.741635	-0.307244	0.012	0.011	1
DAGLA	0.741949	-0.400798	0.062	0.063	1
FMC1	0.741974	-0.0744933	0.551	0.522	1
AC233723.1	0.74212	-0.415687	0.042	0.042	1
OTUD7A	0.74217	-0.202988	0.045	0.043	1
lnc-INAFM1-2	0.74234	-0.244747	0.106	0.102	1
CFAP58	0.742548	0.00569439	0.012	0.012	1
PARP11	0.742791	-0.310701	0.092	0.092	1
lnc-PPP4R1-2	0.742983	-0.57458	0.013	0.012	1
PCDHGA12	0.743067	0.109995	0.012	0.012	1
SSBP2	0.743398	-0.0223926	0.594	0.562	1
lnc-IDNK-3	0.74347	-0.286637	0.115	0.11	1
FGD5-AS1	0.743943	-0.0295405	0.592	0.549	1
ZNF106	0.743966	-0.0450149	0.535	0.507	1
lnc-ZNF395-2	0.744991	-0.12295	0.041	0.04	1
KCNJ16	0.745091	0.0256574	0.066	0.064	1
TMC7	0.745173	-0.4047	0.056	0.053	1
lnc-PIK3AP1-6	0.745269	-0.316432	0.072	0.069	1
lnc-GGCT-1	0.746055	-0.0761636	0.456	0.43	1
LINC00930	0.746129	-0.283583	0.025	0.024	1
lnc-RBBP6-1	0.746521	0.00186058	0.053	0.051	1
AGPAT1	0.746635	-0.0353609	0.616	0.573	1
CDC42	0.746916	0.0629769	0.156	0.157	1
lnc-RBM28-1	0.747043	-0.164502	0.014	0.014	1
KCNMB3	0.747542	-0.155984	0.012	0.013	1
SYDE2	0.747806	-0.174977	0.216	0.204	1
lnc-CCDC6-1	0.747937	-0.121381	0.027	0.026	1
lnc-TBC1D30-1	0.747942	-0.0391567	0.017	0.018	1
AL731571.1	0.748109	-0.156388	0.014	0.013	1
ABCC9	0.748238	-0.152523	0.03	0.031	1
ZNF391	0.748587	0.210419	0.012	0.013	1
SPAG7	0.748956	-0.0112839	0.666	0.626	1
C1orf194	0.749032	-0.311023	0.149	0.142	1
THBS3	0.749065	-0.32901	0.125	0.119	1
AP2B1	0.749356	-0.0412204	0.701	0.667	1
lnc-IL16-11	0.749546	-0.339215	0.018	0.019	1
lnc-FPGT-1	0.749888	-0.216879	0.011	0.01	1
lnc-TIGD2-2	0.750371	-0.0876805	0.025	0.024	1
SYNE1	0.75127	0.075757	0.294	0.283	1
PPHLN1	0.751304	-0.0430498	0.627	0.594	1
WDR6	0.751673	-0.0478549	0.592	0.554	1
VIL1	0.751874	-0.465343	0.014	0.013	1
lnc-SPG21-45	0.751928	-0.396849	0.021	0.02	1
IGDCC3	0.752041	-0.009758	0.114	0.11	1
LTB4R	0.752044	-0.307562	0.056	0.054	1
RAB33A	0.752263	-0.182159	0.087	0.084	1
YJEFN3	0.752266	-0.215107	0.147	0.145	1
lnc-BEND7-5	0.752407	0.116611	0.031	0.03	1
PDE4D	0.752451	-0.0658681	0.572	0.54	1
lnc-BTD-3	0.752594	-0.531895	0.032	0.033	1
SOX21-AS1	0.752921	-0.343358	0.079	0.075	1
ZBTB8OS	0.752984	-0.0762184	0.513	0.474	1
SLITRK3	0.752988	-0.405395	0.018	0.019	1
CPXM2	0.75319	-0.164708	0.038	0.039	1
AGMAT	0.753254	-0.791847	0.023	0.022	1
ZNF726	0.753316	-0.0793171	0.02	0.019	1
SCAMP1	0.753545	-0.0620403	0.481	0.451	1
lnc-HLA-B-2	0.75362	0.0431378	0.012	0.011	1
JAKMIP2	0.753846	-0.0567827	0.372	0.349	1
DST	0.753978	-0.00970577	0.677	0.647	1
CMC1	0.754119	-0.0432712	0.649	0.615	1
KRT80	0.754314	-0.192292	0.035	0.033	1
EAF1-AS1	0.754343	-0.254812	0.015	0.016	1
INHBB	0.754355	-0.275142	0.019	0.019	1
STX8	0.754393	-0.0453288	0.577	0.551	1
CSF1	0.754477	-0.613872	0.012	0.012	1
ZNF658B	0.754526	-0.279234	0.016	0.015	1
AC107918.4	0.754622	-0.47472	0.043	0.044	1
SMN2	0.75497	-0.00754173	0.04	0.038	1
lnc-ODF1-9	0.755167	-0.249471	0.013	0.014	1
ANGPT2	0.755199	-0.259162	0.081	0.082	1
TNPO1	0.755984	-0.0636374	0.595	0.56	1
ATXN2	0.75605	-0.0227474	0.688	0.644	1
lnc-XKR9-3	0.756086	-0.476105	0.014	0.014	1
KCNMB2-AS1	0.756161	-0.261128	0.059	0.057	1
lnc-TBCC-1	0.756636	0.0845738	0.035	0.033	1
HNRNPA3P6	0.756668	-0.474459	0.015	0.015	1
PADI2	0.756694	-0.569865	0.027	0.028	1
lnc-ARRDC1-2	0.757011	-0.00981913	0.014	0.013	1
CREB3L4	0.757069	-0.0837557	0.129	0.125	1
lnc-NRGN-1	0.757225	-0.129318	0.018	0.017	1
lnc-MRPL39-1	0.757318	-0.205	0.013	0.012	1
lnc-GATAD1-4	0.757794	-0.369757	0.014	0.015	1
lnc-FAHD2B-1	0.758004	-0.166817	0.017	0.016	1
lnc-WDR1-1	0.758402	0.202812	0.012	0.012	1
UNC5D	0.758408	-0.200199	0.309	0.295	1
LRR1	0.758433	-0.189355	0.056	0.054	1
TPH2	0.758575	-0.306696	0.057	0.058	1
lnc-ENOX1-4	0.758703	-0.454577	0.01	0.009	1
lnc-DDX19B-2	0.758772	-0.161316	0.01	0.009	1
MTMR9	0.759165	-0.0896959	0.386	0.361	1
TNFSF4	0.75917	-0.208349	0.026	0.025	1
ADGRA3	0.759448	-0.200593	0.136	0.134	1
MYLPF	0.759816	-0.607848	0.015	0.014	1
CCDC13	0.759818	-0.222234	0.04	0.039	1
CELSR1	0.759926	-0.456342	0.073	0.07	1
INTU	0.760017	-0.147433	0.317	0.296	1
lnc-PPIA-1	0.7604	0.0401783	0.062	0.06	1
AL080243.2	0.760436	-0.338556	0.017	0.016	1
BATF3	0.760506	-0.260074	0.012	0.011	1
LINC00630	0.760601	-0.188492	0.293	0.272	1
NANS	0.760687	-0.0527354	0.528	0.496	1
CFAP410	0.760763	-0.165653	0.201	0.191	1
STX3	0.76079	-0.1345	0.457	0.423	1
FSIP2-AS1	0.761022	-0.579933	0.01	0.009	1
lnc-SEPT9-3	0.76133	-0.430593	0.045	0.045	1
GINS1	0.761755	0.17706	0.015	0.014	1
lnc-TRIM45-1	0.761765	-0.820159	0.01	0.01	1
lnc-ZNF681-4	0.762082	-0.283442	0.063	0.063	1
lnc-UGCG-1	0.762487	-0.08616	0.183	0.182	1
FANCF	0.762664	-0.173284	0.39	0.367	1
ATP13A3	0.762775	-0.114013	0.519	0.485	1
lnc-CREB1-2	0.763102	-0.555256	0.012	0.013	1
lnc-FBXL3-1	0.763802	0.0261415	0.011	0.01	1
VPS8	0.763814	-0.140278	0.257	0.24	1
UBE2D1	0.76383	-0.136974	0.417	0.392	1
lnc-TIMP1-4	0.764362	-0.336762	0.013	0.014	1
lnc-MYNN-5	0.764539	0.211254	0.016	0.017	1
AC007614.2	0.764658	-0.235006	0.018	0.019	1
DCT	0.765018	0.00532153	0.022	0.022	1
TOX3	0.765706	-0.0784571	0.466	0.44	1
lnc-INTS8-1	0.765974	-0.211639	0.011	0.01	1
lnc-SMIM14-1	0.766208	-0.23808	0.011	0.01	1
AC079416.1	0.766241	-0.121047	0.009	0.01	1
NCAN	0.766347	0.0971488	0.027	0.026	1
BAZ2B	0.766369	-0.0502923	0.747	0.726	1
FBXO10	0.766424	-0.0925425	0.137	0.133	1
EMC10	0.767513	-0.0080356	0.846	0.838	1
BTBD7	0.76759	-0.120909	0.391	0.364	1
PUS10	0.767627	-0.0945868	0.104	0.1	1
lnc-VPS13B-1	0.768447	-0.217317	0.018	0.017	1
TXNDC5	0.768746	-0.385347	0.012	0.013	1
lnc-SELENOV-1	0.768904	-0.102668	0.014	0.013	1
GABRG3	0.769214	-0.00398546	0.034	0.033	1
SYNCRIP	0.769239	-0.077044	0.576	0.548	1
RASA4B	0.769325	-0.19953	0.016	0.015	1
lnc-EXOSC8-1	0.769398	0.154592	0.014	0.013	1
lnc-MFN1-1	0.770047	-0.507832	0.015	0.014	1
lnc-CLVS1-1	0.770221	0.0418466	0.013	0.013	1
lnc-ZDHHC11B-4	0.77033	-0.420111	0.015	0.014	1
lnc-NECAP2-4	0.770595	0.415498	0.009	0.01	1
PHPT1	0.770619	0.00465948	0.947	0.951	1
lnc-SUMO1-7	0.770624	-0.123617	0.193	0.183	1
lnc-DDX27-3	0.770675	-0.383551	0.011	0.01	1
BNIP2	0.770754	-0.208344	0.276	0.259	1
lnc-MTR-5	0.771131	-0.306906	0.013	0.012	1
lnc-TMEM165-1	0.771249	-0.21797	0.02	0.021	1
NPY1R	0.77134	-0.275586	0.048	0.046	1
ZNF490	0.771409	-0.377964	0.023	0.022	1
CCDC180	0.771562	-0.416558	0.021	0.021	1
ATP5PD	0.771623	-0.0122345	0.899	0.9	1
CTPS2	0.772442	-0.230695	0.138	0.135	1
KCNMA1	0.772656	0.0343604	0.097	0.094	1
PILRA	0.772664	-0.278884	0.021	0.022	1
DHX40	0.772708	-0.104691	0.399	0.374	1
ZNF653	0.773045	-0.213142	0.062	0.062	1
EIF5	0.77355	0.0111449	0.842	0.83	1
OCRL	0.773716	-0.211824	0.229	0.217	1
GNRH1	0.773869	0.364473	0.017	0.017	1
ETFBKMT	0.773882	-0.247161	0.057	0.055	1
MELTF-AS1	0.774133	-0.306164	0.078	0.079	1
PAPOLG	0.774249	-0.102071	0.169	0.161	1
PYY2	0.77481	-0.366078	0.011	0.012	1
MDK	0.774909	0.0737092	0.944	0.94	1
lnc-ZBTB10-1	0.774951	-0.00601249	0.014	0.014	1
lnc-IL11RA-3	0.775087	0.0375333	0.027	0.028	1
DDX49	0.775196	-0.032038	0.358	0.336	1
MROH8	0.775205	-0.514415	0.031	0.032	1
lnc-TM2D2-1	0.775254	-0.0642359	0.011	0.011	1
lnc-COP1-4	0.775678	0.186907	0.01	0.009	1
lnc-ATP6V1C2-5	0.775737	-0.277972	0.066	0.067	1
PNMA1	0.775795	-0.0187116	0.555	0.527	1
lnc-ARPC5L-1	0.776039	-0.205735	0.078	0.075	1
lnc-MSS51-1	0.776164	-0.170004	0.013	0.012	1
lnc-METTL23-16	0.77637	-0.283988	0.047	0.045	1
ZNF85	0.776409	-0.172592	0.06	0.058	1
FKBP11	0.776492	-0.0690008	0.464	0.435	1
ZNF763	0.776575	-0.333032	0.036	0.037	1
KAT6B	0.776641	-0.0195327	0.536	0.506	1
CCDC14	0.776787	-0.102788	0.342	0.319	1
AGBL3	0.777055	-0.238373	0.025	0.026	1
ANO8	0.777106	-0.262568	0.105	0.1	1
lnc-CCDC175-2	0.777285	-0.024528	0.015	0.015	1
ZNF92	0.777443	-0.259485	0.199	0.188	1
lnc-TSPAN33-2	0.77754	0.0621907	0.013	0.014	1
HMBS	0.778003	-0.218479	0.244	0.234	1
LINC02226	0.778815	0.277758	0.01	0.01	1
CARD10	0.778959	-0.177003	0.034	0.033	1
ZMAT2	0.779048	-0.0129544	0.66	0.626	1
lnc-NAA38-2	0.779286	-0.248441	0.104	0.103	1
BRI3	0.779445	-0.0133127	0.939	0.949	1
POC1A	0.779489	-0.318824	0.019	0.018	1
lnc-COG5-4	0.77969	-0.437324	0.011	0.012	1
lnc-APOD-1	0.779907	0.08673	0.032	0.031	1
lnc-CCNY-1	0.780553	-0.00453373	0.02	0.019	1
MED22	0.780647	-0.110456	0.114	0.114	1
LINC02539	0.780685	0.0588019	0.18	0.173	1
GTF2IRD2B	0.780871	-0.151949	0.038	0.039	1
NPIPB6	0.780878	0.133559	0.014	0.013	1
lnc-PRR7-4	0.780982	-0.281314	0.017	0.017	1
lnc-APLN-1	0.780991	0.124709	0.02	0.019	1
lnc-SLCO2A1-4	0.78132	-0.181906	0.06	0.058	1
lnc-RABEP1-2	0.781406	-0.220825	0.012	0.013	1
lnc-COA6-1	0.781547	-0.411493	0.053	0.054	1
HNRNPAB	0.781552	-0.0170227	0.583	0.55	1
PINK1	0.781964	-0.0695167	0.547	0.513	1
C17orf75	0.78222	-0.147065	0.456	0.423	1
ATXN10	0.78233	-0.000246198	0.807	0.788	1
SPATA18	0.782543	-0.0803744	0.016	0.015	1
MMP11	0.78287	-0.416589	0.15	0.142	1
lnc-ZNF708-12	0.783006	-0.195958	0.071	0.071	1
AHCYL2	0.783216	-0.339502	0.158	0.154	1
IL34	0.7834	-0.278262	0.013	0.013	1
WBP1	0.783409	-0.105396	0.023	0.024	1
PRXL2C	0.783597	-0.230713	0.16	0.152	1
AC009716.2	0.783839	0.0529037	0.013	0.012	1
SHD	0.784057	-0.182062	0.046	0.047	1
lnc-BAG6-2	0.784203	0.0307759	0.015	0.014	1
PTRH1	0.784514	-0.148249	0.427	0.389	1
ABHD14A	0.784783	-0.0251001	0.805	0.798	1
ALG13	0.785385	-0.11929	0.463	0.429	1
lnc-ZNF705A-7	0.785585	-0.522656	0.016	0.017	1
lnc-TGDS-1	0.785796	-0.364942	0.048	0.049	1
lnc-SERAC1-14	0.786237	-0.249589	0.023	0.022	1
lnc-ETFRF1-4	0.786304	-0.331353	0.012	0.013	1
lnc-DCUN1D4-1	0.78648	-0.399764	0.01	0.009	1
RGCC	0.786635	-0.0790216	0.027	0.026	1
FRG1EP	0.786813	-0.479924	0.013	0.013	1
C15orf40	0.786972	-0.150276	0.312	0.292	1
NPIPB5	0.787252	-0.244118	0.023	0.024	1
lnc-SGSM2-2	0.787484	0.00257598	0.034	0.034	1
IL21R-AS1	0.787544	-0.349267	0.035	0.035	1
CHD7	0.787578	-0.0347797	0.696	0.658	1
lnc-ANXA2R-1	0.787833	-0.0171491	0.046	0.045	1
RBM22P2	0.788153	0.149362	0.024	0.023	1
GIPR	0.788638	-0.057274	0.126	0.126	1
ASGR1	0.788646	-0.109253	0.205	0.196	1
lnc-FAM49B-1	0.78888	-0.444557	0.029	0.028	1
SLCO4C1	0.788905	-0.0562541	0.03	0.031	1
NUTM2B-AS1	0.788942	-0.0940035	0.464	0.435	1
GOPC	0.789138	-0.00176508	0.658	0.62	1
SLTM	0.789265	-0.0483848	0.558	0.523	1
SLC5A12	0.789928	-0.225383	0.019	0.019	1
lnc-PSMB9-6	0.790071	-0.181083	0.162	0.155	1
SPTSSA	0.790264	-0.010023	0.729	0.707	1
RPL9P32	0.79062	-0.116098	0.022	0.021	1
lnc-CHAF1B-6	0.790658	-0.185384	0.021	0.02	1
ZRANB2-AS2	0.791603	-0.279273	0.103	0.102	1
MCF2L2	0.792127	-0.14543	0.153	0.147	1
lnc-VWC2L-1	0.792236	-0.401466	0.032	0.032	1
LINC01829	0.792294	-0.476562	0.012	0.011	1
lnc-MSRA-1	0.79262	-0.279049	0.01	0.01	1
STK19	0.792656	-0.0649665	0.506	0.468	1
BCO2	0.792867	-0.28491	0.039	0.037	1
TSPAN19	0.793454	-0.123846	0.046	0.045	1
ZNF835	0.794192	-0.375888	0.013	0.013	1
FAM78B	0.794579	0.387223	0.012	0.012	1
BEND7	0.794734	-0.101831	0.21	0.204	1
TRAF4	0.79504	-0.151392	0.501	0.462	1
RIT2	0.795069	-0.178159	0.018	0.018	1
PGAM2	0.795108	-0.0115922	0.086	0.087	1
CA5BP1	0.795278	-0.0542915	0.062	0.06	1
UBAP2L	0.795561	-0.0418947	0.57	0.534	1
TNNI3K	0.795644	0.0690563	0.012	0.012	1
GPR82	0.795665	-0.0671891	0.033	0.032	1
CHAF1A	0.795889	-0.254466	0.07	0.067	1
IPO9-AS1	0.796499	-0.261316	0.02	0.021	1
PGBD1	0.796843	-0.192268	0.104	0.1	1
lnc-SH3D21-37	0.797242	-0.0341826	0.01	0.01	1
EFCAB5	0.797249	0.320708	0.012	0.011	1
CARD14	0.798278	-0.126851	0.01	0.011	1
FAM104B	0.79875	-0.250895	0.226	0.218	1
lnc-RTL1-3	0.798762	-0.0353878	0.032	0.031	1
SSB	0.798826	-0.0100481	0.888	0.878	1
MRPL50	0.798876	-0.0519802	0.553	0.515	1
SNCAIP	0.799049	-0.0399694	0.046	0.045	1
AC010336.3	0.799811	-0.02306	0.01	0.011	1
DDX39A	0.799906	-0.200277	0.177	0.168	1
EYS	0.800121	0.0158684	0.024	0.025	1
PNPLA8	0.800127	-0.010044	0.623	0.581	1
POMK	0.800369	-0.422478	0.027	0.028	1
LINC00622	0.800426	-0.134381	0.014	0.015	1
PCDHGB7	0.800505	-0.210194	0.03	0.029	1
lnc-NMT1-2	0.80068	0.0578744	0.012	0.011	1
ZNF596	0.8009	-0.308574	0.051	0.049	1
lnc-LPAR6-6	0.800965	-0.247124	0.024	0.023	1
SGCB	0.801041	-0.0377482	0.478	0.46	1
lnc-FAM160A1-2	0.801144	-0.199279	0.01	0.011	1
COPS4	0.801688	-0.0538508	0.587	0.559	1
lnc-FAM214B-2	0.80176	-0.00225195	0.012	0.012	1
JADE3	0.801914	-0.0352304	0.02	0.02	1
PSTPIP2	0.80221	-0.219575	0.035	0.033	1
DNASE1L2	0.802298	0.217658	0.015	0.014	1
lnc-PCCA-3	0.802563	-0.114089	0.026	0.027	1
lnc-HSBP1L1-1	0.802602	-0.343493	0.018	0.017	1
SLC30A4	0.802731	-0.395317	0.022	0.023	1
VPS4B	0.802796	-0.0760166	0.524	0.493	1
RSBN1L	0.803289	-0.00820343	0.626	0.587	1
CCNB2	0.803418	0.103575	0.018	0.017	1
lnc-CDRT4-3	0.803461	-0.0819081	0.043	0.041	1
FOXA2	0.803514	-0.155243	0.395	0.378	1
lnc-CUL2-2	0.803626	-0.427998	0.017	0.018	1
lnc-SON-2	0.80363	-0.572349	0.029	0.03	1
lnc-ZDHHC2-1	0.803688	-0.107568	0.016	0.015	1
AC090197.1	0.803756	-0.209669	0.034	0.034	1
THUMPD1	0.803772	-0.0487917	0.471	0.439	1
lnc-DNAJB9-1	0.803774	-0.0558749	0.01	0.01	1
lnc-PPP5D1-1	0.804028	0.303843	0.015	0.014	1
RAB35	0.804078	-0.239857	0.028	0.027	1
LRRC39	0.804249	-0.177616	0.02	0.021	1
H3F3AP4	0.804346	-0.1465	0.181	0.177	1
lnc-ZNF791-1	0.804384	-0.328832	0.033	0.033	1
NME7	0.804389	-0.116529	0.38	0.352	1
lnc-WDR73-13	0.805042	-0.159708	0.02	0.021	1
ETV4	0.805328	-0.366543	0.078	0.078	1
MOB3B	0.805441	-0.360058	0.04	0.04	1
PHF19	0.805459	-0.126028	0.222	0.215	1
FOXP4-AS1	0.805472	-0.501682	0.065	0.065	1
lnc-ITSN1-3	0.805671	-0.238009	0.031	0.032	1
UBC	0.805796	-0.00893662	0.984	0.987	1
ETFB	0.805826	0.0102359	0.813	0.813	1
PCDHGB8P	0.80593	-0.110837	0.014	0.014	1
lnc-GNE-3	0.80611	-0.506243	0.014	0.015	1
lnc-SCAF8-2	0.806425	-0.316922	0.027	0.026	1
AC006511.3	0.806837	-0.280746	0.014	0.013	1
lnc-PANK3-23	0.806952	-0.275195	0.033	0.032	1
lnc-TRMT2A-3	0.80704	-0.161466	0.016	0.016	1
lnc-WRN-4	0.807166	-0.198948	0.026	0.026	1
ZCRB1	0.807368	-0.0209391	0.851	0.846	1
lnc-MFSD4A-9	0.807399	-0.105528	0.019	0.018	1
lnc-CAMSAP2-1	0.807756	-0.234878	0.086	0.086	1
LYG2	0.808069	0.113825	0.029	0.028	1
lnc-MFSD4B-5	0.808266	-0.152316	0.026	0.026	1
AC007751.2	0.808371	-0.262809	0.113	0.112	1
lnc-TEX51-2	0.80853	-0.364638	0.014	0.015	1
lnc-TMEM30B-1	0.80883	-0.1166	0.021	0.02	1
lnc-TACC3-1	0.808872	-0.367228	0.014	0.014	1
lnc-GPER1-7	0.808934	-0.367211	0.014	0.015	1
ENDOV	0.809022	-0.0834519	0.433	0.41	1
LRRC49	0.809064	-0.179252	0.258	0.246	1
CRISPLD1	0.809076	-0.0752865	0.154	0.149	1
PDCL3	0.809284	-0.173992	0.347	0.321	1
SRSF12	0.809695	-0.130944	0.232	0.22	1
lnc-ZNF503-2	0.809991	-0.196419	0.015	0.014	1
lnc-FAM19A5-5	0.81005	-0.560316	0.016	0.016	1
ZKSCAN3	0.810059	-0.442257	0.028	0.029	1
PLCG1-AS1	0.810154	-0.127353	0.03	0.029	1
DHRS4	0.810161	-0.187974	0.201	0.195	1
lnc-ANKS4B-5	0.810249	-0.25913	0.012	0.012	1
lnc-MAP3K12-3	0.810302	-0.210047	0.045	0.044	1
lnc-CMTM7-2	0.810668	-0.0195653	0.029	0.029	1
lnc-CDK2AP1-1	0.810924	-0.0515469	0.013	0.012	1
ZNF491	0.811011	0.0837888	0.017	0.017	1
lnc-LRP5L-2	0.811326	-0.120988	0.017	0.018	1
CPB2-AS1.1	0.811371	-0.448404	0.018	0.017	1
C2orf80	0.811543	-0.643279	0.021	0.022	1
SCYL2	0.811563	-0.157721	0.321	0.301	1
IGSF9	0.811621	-0.230367	0.151	0.148	1
lnc-TMEM105-7	0.811961	-0.0204584	0.02	0.019	1
lnc-FOXD4L5-22	0.812886	0.188449	0.015	0.016	1
TMEM132D	0.813397	-0.339217	0.021	0.02	1
WFIKKN1	0.813455	-0.398341	0.029	0.03	1
ZIC1	0.81363	0.467279	0.037	0.037	1
lnc-ZNF573-2	0.813651	-0.214953	0.031	0.03	1
RBL1	0.813829	-0.288682	0.045	0.045	1
AC012291.2	0.813874	-0.205385	0.021	0.022	1
lnc-YBEY-6	0.814031	0.104698	0.02	0.02	1
CASC1	0.814218	-0.284512	0.072	0.069	1
TMEM130	0.814276	-0.119559	0.232	0.221	1
YBX1P1	0.814534	-0.487095	0.023	0.022	1
lnc-NYAP2-2	0.814593	0.168593	0.026	0.025	1
lnc-LINGO2-1	0.815118	-0.466293	0.048	0.048	1
UTP6	0.815276	-0.172614	0.308	0.287	1
lnc-EMC2-6	0.815844	-0.446681	0.009	0.01	1
lnc-CNBD1-4	0.816106	-0.131972	0.017	0.018	1
SLC39A10	0.816115	-0.0610474	0.276	0.262	1
ZNF808	0.816445	-0.15701	0.066	0.067	1
RPL23AP87	0.81698	-0.701373	0.01	0.01	1
lnc-CIB3-6	0.817008	0.0493768	0.012	0.011	1
OARD1	0.81705	-0.0625499	0.573	0.535	1
HPX	0.817468	-0.126508	0.01	0.011	1
TCEAL9	0.817851	0.0132708	0.826	0.814	1
lnc-DTNBP1-10	0.818109	-0.244041	0.022	0.021	1
lnc-SH3BGRL2-1	0.818171	-0.100024	0.036	0.035	1
LRRC74B	0.81827	-0.363268	0.032	0.032	1
lnc-MED15-1	0.818485	-0.176238	0.151	0.146	1
lnc-CCDC8-1	0.818909	0.131216	0.013	0.014	1
lnc-MMD2-2	0.819285	0.1005	0.009	0.01	1
lnc-MRPL57-5	0.819288	-0.499378	0.065	0.063	1
LRRC4B	0.819381	-0.0885417	0.111	0.111	1
lnc-CARD11-8	0.819443	-0.697807	0.014	0.014	1
GSEC	0.820713	-0.284066	0.047	0.046	1
PAPSS2	0.821185	-0.0601345	0.261	0.256	1
lnc-LRRC36-1	0.821376	-0.302584	0.017	0.018	1
lnc-NCR3LG1-4	0.821754	-0.260753	0.033	0.034	1
lnc-ABTB2-4	0.821905	-0.909615	0.013	0.014	1
lnc-ZNF585A-4	0.821909	-0.0753744	0.067	0.065	1
NPM1P39	0.822081	-0.0252694	0.012	0.012	1
GTF2B	0.822095	-0.0702825	0.533	0.5	1
lnc-PDPK1-3	0.822209	-0.381924	0.039	0.04	1
TSTD1	0.822693	-0.0044363	0.923	0.928	1
lnc-RGS5-1	0.822856	-0.142462	0.207	0.201	1
FAM20C	0.823258	-0.0660792	0.158	0.156	1
ZNF670	0.823293	-0.352981	0.04	0.038	1
ZNF503	0.823391	-0.116827	0.371	0.35	1
TCTE3	0.823607	-0.0941681	0.04	0.038	1
DCAF7	0.8237	-0.00153097	0.702	0.665	1
L1TD1	0.823737	-0.482384	0.018	0.017	1
PPP2R5D	0.823828	-0.213172	0.152	0.145	1
KCNJ11	0.823877	-0.314735	0.031	0.03	1
RF00017.71	0.824008	0.150783	0.012	0.012	1
MARK1	0.824033	0.000321096	0.302	0.29	1
lnc-NEK3-1	0.824179	-0.151046	0.019	0.018	1
lnc-KANK1-1	0.824241	-0.241206	0.012	0.013	1
lnc-SAP130-3	0.824567	-0.331285	0.028	0.027	1
lnc-SH3BGRL-5	0.82466	-0.117326	0.089	0.089	1
lnc-DNAJC21-3	0.824662	-0.302585	0.012	0.011	1
PDE3A	0.824686	-0.061627	0.195	0.191	1
CFAP47	0.824765	-0.34206	0.048	0.046	1
CPNE3	0.824799	0.00215074	0.698	0.661	1
SMAD1-AS2	0.825055	-0.137344	0.025	0.026	1
P2RX7	0.82514	-0.12829	0.01	0.009	1
INO80C	0.825218	-0.179501	0.206	0.198	1
lnc-YARS2-4	0.825729	-0.368135	0.012	0.011	1
lnc-DIRAS3-1	0.826387	-0.516333	0.017	0.017	1
ZNF430	0.826765	0.000249851	0.209	0.202	1
lnc-MAGEH1-1	0.826916	-0.144759	0.017	0.017	1
AL031281.2	0.826945	-0.112798	0.022	0.021	1
AC010680.3	0.827003	-0.11825	0.019	0.019	1
lnc-ARMCX4-3	0.827023	-0.181083	0.043	0.044	1
PIK3CD	0.827082	-0.257685	0.024	0.024	1
lnc-CBWD5-1	0.82726	-0.128514	0.023	0.022	1
ZNF460	0.827263	-0.223062	0.098	0.097	1
PTGDS	0.82739	-0.498738	0.135	0.133	1
RPL23P2	0.82789	-0.145515	0.018	0.018	1
lnc-ZNF320-1	0.827983	0.165867	0.013	0.013	1
THOC5	0.828138	-0.220139	0.202	0.195	1
lnc-SERINC1-6	0.828437	-0.152454	0.013	0.014	1
TMEM9B-AS1	0.828664	-0.120392	0.173	0.166	1
lnc-VPS54-8	0.828744	-0.390562	0.016	0.015	1
OAZ3	0.828812	-0.130813	0.052	0.051	1
lnc-MAGED4-1	0.8289	-0.323051	0.016	0.017	1
AC097468.1	0.829095	-0.207452	0.041	0.042	1
ATAT1	0.829158	-0.0996422	0.305	0.291	1
TFF1	0.829421	-0.498868	0.083	0.083	1
FAM117B	0.829524	-0.163011	0.159	0.152	1
CHST11	0.829563	-0.21809	0.093	0.092	1
lnc-C9orf3-3	0.82969	-0.256703	0.014	0.014	1
PPP1R36	0.830209	-0.329879	0.029	0.029	1
CHAMP1	0.830278	-0.036619	0.127	0.123	1
DPH5	0.830475	-0.0640008	0.421	0.396	1
PRMT2	0.830507	0.0263233	0.657	0.614	1
KATNAL2	0.830893	-0.375538	0.054	0.052	1
LARP4P	0.831588	-0.48156	0.012	0.011	1
ZNF512	0.831609	-0.130675	0.273	0.257	1
ACTN2	0.831626	-0.0572146	0.018	0.017	1
MTTP	0.831672	0.0822302	0.013	0.013	1
ALG1L2	0.832072	-0.0315484	0.03	0.03	1
lnc-ZNF708-13	0.832156	-0.246516	0.191	0.185	1
SMURF2	0.832273	-0.206001	0.222	0.215	1
LINC01963	0.832488	-0.387157	0.047	0.047	1
CTNNBIP1	0.832887	-0.103161	0.457	0.42	1
ZSCAN29	0.833114	-0.481308	0.016	0.017	1
NOMO2	0.833422	-0.136925	0.027	0.026	1
AC004771.3	0.833863	-0.325198	0.014	0.014	1
TAS2R4	0.834145	-0.26921	0.065	0.065	1
lnc-ABT1-3	0.834237	-0.104462	0.404	0.385	1
DEPDC4	0.834324	-0.369088	0.022	0.023	1
ZNF674	0.834724	0.113242	0.027	0.028	1
BBS9	0.834767	-0.313638	0.119	0.117	1
lnc-USP25-10	0.834913	-0.298548	0.042	0.042	1
NDUFAF2	0.835082	-0.100703	0.403	0.381	1
lnc-GPT2-1	0.835201	-0.290329	0.018	0.018	1
GLUD1P3	0.835459	-0.335355	0.023	0.023	1
ZNF43	0.83547	-0.241951	0.176	0.171	1
PCK1	0.835636	-0.236951	0.051	0.052	1
lnc-ANKRD54-3	0.83576	-0.235699	0.009	0.01	1
FRMD4A	0.835999	-0.101198	0.184	0.181	1
lnc-CCDC140-9	0.836053	-0.917795	0.02	0.019	1
SULF2	0.836342	-0.0451265	0.539	0.51	1
PIK3C2B	0.836343	-0.178684	0.046	0.044	1
RPL34P18	0.836424	-0.0561856	0.013	0.014	1
RPL12P37	0.836503	-0.341898	0.026	0.025	1
MRPL54	0.836536	-0.0249751	0.676	0.644	1
KDM2B	0.836631	-0.277156	0.125	0.12	1
AC073861.1	0.837048	-0.329115	0.231	0.218	1
TRIM45	0.83708	-0.336843	0.015	0.015	1
NAP1L2	0.837161	-0.142465	0.102	0.101	1
lnc-TCP11L2-1	0.837246	-0.21285	0.059	0.059	1
NPHP1	0.837359	-0.186886	0.207	0.197	1
BLOC1S2	0.837467	-0.0585231	0.611	0.567	1
ARL2	0.83766	0.00886133	0.832	0.82	1
LINC01967	0.838204	0.290088	0.01	0.009	1
lnc-RPS10-2	0.838589	0.0764583	0.01	0.01	1
lnc-ABCC6-10	0.838736	-0.0331624	0.015	0.015	1
lnc-UBASH3A-1	0.839176	-0.794047	0.012	0.012	1
lnc-TMF1-1	0.839222	-0.0975734	0.014	0.013	1
KNTC1	0.839316	-0.183683	0.051	0.052	1
lnc-TM2D1-4	0.839718	-0.121917	0.024	0.024	1
MYD88	0.839916	-0.207691	0.145	0.141	1
AC092139.3	0.840594	-0.141666	0.034	0.033	1
lnc-EI24-1	0.840742	-0.208865	0.084	0.081	1
NMI	0.84106	-0.125114	0.034	0.034	1
TMEM139	0.841501	-0.381843	0.021	0.022	1
SYT15	0.841629	-0.255239	0.011	0.011	1
lnc-SRPK2-8	0.841635	-0.357211	0.027	0.027	1
AL139095.2	0.84172	-0.177492	0.19	0.18	1
lnc-C1orf122-3	0.842644	0.0384605	0.02	0.02	1
SCRN1	0.84296	-0.056526	0.561	0.527	1
lnc-ZCCHC2-4	0.843007	-0.01453	0.015	0.015	1
NEXN	0.843018	-0.282642	0.042	0.041	1
lnc-EHHADH-1	0.843392	-0.351854	0.012	0.012	1
lnc-RNF2-2	0.843613	0.00120396	0.035	0.034	1
lnc-F3-7	0.84438	-0.437372	0.013	0.013	1
HDAC2	0.844604	-0.032035	0.696	0.659	1
DNAH7	0.844962	-0.331381	0.097	0.094	1
ZDHHC17	0.845469	-0.111882	0.271	0.257	1
ABCA1	0.845561	-0.506481	0.067	0.065	1
AL353743.3	0.845671	-0.521838	0.011	0.011	1
ICA1	0.845925	-0.0367064	0.654	0.615	1
lnc-RFX3-3	0.846263	-0.408848	0.013	0.013	1
IFT52	0.846531	-0.0990597	0.44	0.407	1
NNT	0.84655	-0.121077	0.325	0.305	1
ALMS1	0.846611	-0.296801	0.156	0.151	1
lnc-BARX2-3	0.846867	0.122001	0.01	0.009	1
MTCH1	0.846893	0.00274008	0.9	0.898	1
TMSB15B.1	0.847008	-0.110317	0.034	0.033	1
IK	0.847583	0.0442021	0.733	0.706	1
GINS4	0.84759	-0.300813	0.025	0.024	1
ORC1	0.84761	0.171947	0.01	0.009	1
KIAA0319	0.847669	-0.129823	0.04	0.039	1
KANK4	0.847731	-0.395751	0.102	0.098	1
SPIN2A	0.847739	-0.201775	0.017	0.016	1
LPAR2	0.848237	-0.028923	0.083	0.08	1
MALT1	0.848646	-0.132572	0.143	0.137	1
SLC44A3-AS1	0.849094	-0.402415	0.015	0.016	1
GSTZ1	0.849153	-0.0703027	0.49	0.462	1
lnc-ACER2-1	0.849542	-0.27362	0.032	0.032	1
lnc-GOLGA4-4	0.849656	0.109337	0.042	0.041	1
lnc-RIT2-3	0.850068	-0.0822401	0.017	0.016	1
lnc-HNRNPD-3	0.850421	-0.0455503	0.011	0.01	1
SMTNL2	0.850465	-0.246255	0.059	0.059	1
PRR5	0.85053	-0.142744	0.118	0.113	1
USP47	0.850613	-0.0205536	0.719	0.69	1
HLA-DMA	0.851632	-0.265726	0.012	0.013	1
LINC01765	0.851751	-0.147659	0.019	0.018	1
C18orf32	0.851811	-0.102789	0.377	0.358	1
COMMD10	0.851922	-0.152965	0.35	0.331	1
SUB1	0.852083	0.00541035	0.962	0.962	1
H1FX-AS1	0.852209	-0.296593	0.036	0.037	1
lnc-MROH1-1	0.852511	-0.388258	0.018	0.017	1
BCORL1	0.852664	-0.225469	0.089	0.086	1
TET3	0.852993	-0.24209	0.101	0.098	1
lnc-SLC30A7-2	0.853153	-0.270123	0.189	0.182	1
OSTC	0.853221	0.0111698	0.927	0.933	1
BOLA2-SMG1P6	0.85345	-0.262577	0.015	0.014	1
PSMC3	0.853543	-0.024722	0.633	0.601	1
TCAP	0.853634	-0.418182	0.031	0.032	1
lnc-XBP1-3	0.854059	-0.49969	0.01	0.009	1
TIPIN	0.854065	-0.0280487	0.184	0.181	1
ANK3	0.85421	-0.111176	0.279	0.265	1
lnc-VN1R2-5	0.854429	-0.0942112	0.016	0.016	1
DNAJC9	0.854454	-0.125915	0.306	0.287	1
HNRNPA3	0.854601	-0.0107807	0.848	0.829	1
lnc-STMP1-1	0.854647	-0.303144	0.014	0.015	1
lnc-VWF-2	0.854946	-0.373526	0.017	0.016	1
lnc-PDGFA-17	0.854996	-0.464192	0.021	0.021	1
MATR3	0.855344	-0.191463	0.108	0.104	1
lnc-MT1G-2	0.855411	-0.21059	0.011	0.01	1
PRMT8	0.85561	-0.28252	0.021	0.02	1
lnc-MID1-1	0.855887	-0.207319	0.013	0.013	1
lnc-TTLL11-1	0.855889	-0.060747	0.011	0.01	1
LINC01285	0.856079	-0.112063	0.012	0.013	1
DNAH10OS	0.856293	0.0912036	0.015	0.014	1
ZNF439	0.856659	-0.208418	0.059	0.059	1
PRSS12	0.856944	-0.281916	0.029	0.029	1
C2	0.857173	0.07279	0.016	0.016	1
PCDHB12	0.857281	-0.0805649	0.02	0.019	1
AC004943.2	0.857775	-0.131017	0.025	0.025	1
lnc-PROSER1-3	0.857822	-0.39299	0.137	0.133	1
ERGIC2	0.857861	-0.0316955	0.655	0.622	1
lnc-HNRNPA2B1-14	0.857876	-0.5002	0.021	0.02	1
CRB1	0.857988	-0.120054	0.032	0.032	1
lnc-PINX1-86	0.858731	-0.00366674	0.029	0.029	1
ZNF573	0.859156	-0.117689	0.091	0.089	1
B3GALNT1	0.859175	-0.135116	0.223	0.214	1
lnc-CRCP-2	0.859191	0.00809916	0.013	0.013	1
FAM166B	0.859671	-0.589586	0.019	0.019	1
CFAP298	0.860003	0.00357062	0.654	0.626	1
ONECUT3	0.860227	-0.214648	0.013	0.013	1
ZNF420	0.860518	-0.406664	0.16	0.154	1
lnc-HMBOX1-12	0.860714	-0.465431	0.011	0.01	1
BMP1	0.860773	-0.235346	0.103	0.1	1
FO681548.1	0.860836	-0.412019	0.055	0.054	1
IGSF22	0.860953	-0.279915	0.076	0.074	1
lnc-ATP1A3-1	0.861288	-0.0397247	0.027	0.027	1
E2F8	0.861592	-0.200574	0.011	0.011	1
ADCY9	0.86163	0.0394364	0.037	0.037	1
lnc-ATG5-5	0.862201	-0.636863	0.013	0.013	1
ZNF663P	0.862475	0.0326013	0.027	0.027	1
lnc-SYDE1-2	0.862703	-0.217317	0.023	0.024	1
PLSCR4	0.862944	-0.0688948	0.033	0.033	1
lnc-SAMD5-4	0.863008	-0.40514	0.011	0.01	1
TVP23A	0.863149	-0.108899	0.052	0.052	1
TRPV1	0.863161	-0.137429	0.042	0.041	1
PNKD	0.863395	-0.0133486	0.791	0.762	1
lnc-KMO-1	0.863582	0.26567	0.011	0.011	1
NRCAM	0.863589	-0.0591931	0.487	0.453	1
STAU1	0.863679	-0.0117409	0.581	0.551	1
ZNF571	0.863836	-0.248842	0.085	0.083	1
SPATA5L1	0.864001	-0.251405	0.133	0.128	1
lnc-NTN3-1	0.864011	-0.207838	0.022	0.022	1
SNAI3	0.86445	-0.515123	0.013	0.013	1
CMIP	0.86455	0.00107992	0.737	0.73	1
AC105339.4	0.86506	-0.278891	0.011	0.011	1
LINC00616	0.865115	-0.0128433	0.017	0.018	1
lnc-ZFYVE1-1	0.865526	-0.335078	0.021	0.02	1
lnc-PHKB-5	0.865639	-0.144643	0.02	0.02	1
PPP1R42	0.86573	-0.603928	0.026	0.025	1
lnc-HMX1-4	0.865772	0.0735497	0.022	0.021	1
PARK7	0.865835	-0.00483947	0.972	0.983	1
lnc-CDON-1	0.865868	-0.388238	0.013	0.013	1
lnc-PDLIM1-3	0.865871	-0.479151	0.012	0.012	1
lnc-ZKSCAN7-4	0.865888	-0.059924	0.011	0.011	1
HADHA	0.866093	0.0156873	0.769	0.738	1
lnc-ZBTB49-4	0.866279	0.240401	0.017	0.017	1
RAMP1	0.86632	-0.580348	0.182	0.174	1
POU6F1	0.866406	-0.349343	0.019	0.018	1
lnc-ETNK1-4	0.866407	-0.415071	0.032	0.032	1
ATF7IP2	0.866752	-0.277832	0.05	0.049	1
CDHR2	0.866883	0.262574	0.01	0.01	1
NELL2	0.866994	-0.201515	0.091	0.091	1
SIK1	0.867408	0.0233708	0.013	0.012	1
C5AR1	0.867416	-0.297808	0.117	0.114	1
lnc-REPS1-2	0.867617	-0.121648	0.029	0.03	1
lnc-BTBD10-2	0.867979	-0.37458	0.049	0.048	1
MED10	0.86847	0.000410375	0.828	0.804	1
DNMBP	0.868635	-0.037927	0.061	0.061	1
MIS18BP1	0.868707	-0.167631	0.16	0.154	1
lnc-ZNF33A-2	0.868729	-0.3137	0.058	0.056	1
CNN1	0.86879	-0.0759751	0.017	0.018	1
lnc-ZNF708-7	0.868986	0.119201	0.024	0.023	1
EFCAB7	0.869283	-0.18673	0.188	0.179	1
NNT-AS1	0.869353	-0.0998849	0.498	0.466	1
NUDT3	0.86936	-0.0610534	0.365	0.348	1
VPS13C	0.869653	-0.0224841	0.741	0.726	1
TRPC5	0.869932	-0.0711543	0.013	0.012	1
LRRIQ3	0.870069	-0.298498	0.058	0.057	1
MTDH	0.870237	0.0162581	0.832	0.823	1
lnc-PCM1-4	0.870264	-0.171151	0.393	0.37	1
LINC00869	0.870988	-0.168933	0.132	0.13	1
SMYD3	0.87135	-0.0100031	0.431	0.41	1
C1orf122	0.871442	-0.00717445	0.768	0.738	1
ORC6	0.871594	-0.322527	0.093	0.09	1
lnc-TEX35-5	0.871812	-0.534361	0.017	0.016	1
SMC5-AS1	0.871871	-0.130958	0.312	0.296	1
lnc-SEC11A-2	0.872331	-0.0509898	0.019	0.019	1
PRKG1	0.872436	-0.0535421	0.198	0.19	1
lnc-DHRS7B-10	0.872782	-0.264418	0.053	0.052	1
AC010186.2	0.872816	-0.511179	0.011	0.011	1
ZSCAN31	0.873305	-0.458	0.051	0.049	1
lnc-PRPF18-8	0.873507	0.104288	0.012	0.012	1
LMX1B	0.873792	-0.0964107	0.047	0.046	1
RAB27A	0.873832	-0.267454	0.108	0.107	1
lnc-NUCB1-2	0.87406	-0.188988	0.012	0.012	1
RPL39L	0.874323	-0.017374	0.306	0.294	1
RSPH14	0.874641	-0.246777	0.057	0.056	1
NEUROD4	0.87532	-0.0542311	0.168	0.163	1
lnc-HIST4H4-3	0.875506	-0.410476	0.012	0.012	1
SLC25A24	0.876018	-0.220672	0.256	0.244	1
LEFTY1	0.876413	-0.622124	0.033	0.033	1
lnc-TADA3-1	0.876694	-0.158173	0.014	0.015	1
ATP2A1-AS1	0.876802	-0.368123	0.088	0.087	1
ZMYM1	0.876813	-0.182823	0.19	0.185	1
DLGAP2	0.876976	0.213648	0.011	0.01	1
H2AFV	0.877039	-0.0155496	0.821	0.806	1
SYN3	0.877323	-0.217689	0.013	0.012	1
TAP2	0.877327	-0.256991	0.061	0.06	1
ZNF792	0.877633	-0.113311	0.021	0.022	1
lnc-NAT1-6	0.877748	-0.312855	0.016	0.015	1
FAR1	0.878036	-0.0930394	0.419	0.389	1
lnc-ZNF611-1	0.878053	0.0570612	0.014	0.013	1
lnc-SHCBP1L-1	0.878126	-0.176283	0.162	0.156	1
PPM1G	0.878133	-0.00958487	0.807	0.788	1
WDR34	0.87853	-0.118977	0.422	0.396	1
lnc-ASXL1-1	0.878837	-0.211712	0.069	0.067	1
DDX11-AS1	0.878984	-0.244712	0.12	0.116	1
lnc-ZNF827-8	0.879398	-0.101065	0.017	0.018	1
lnc-ADGRA3-6	0.879423	-0.0684906	0.016	0.016	1
SRM	0.88001	-0.0626452	0.622	0.59	1
SMARCD1	0.880101	-0.0819108	0.371	0.349	1
GNB4	0.880112	-0.178766	0.182	0.174	1
lnc-DMRTA2-4	0.88012	-0.140208	0.019	0.019	1
lnc-KCNB2-1	0.880704	-0.198813	0.071	0.069	1
TSPAN11	0.880721	0.058326	0.033	0.033	1
SLC7A2	0.880892	-0.233001	0.324	0.308	1
lnc-ETNK1-12	0.880965	-0.366646	0.117	0.111	1
lnc-UCK1-1	0.881087	-0.421245	0.01	0.01	1
lnc-ZNF724-6	0.881848	-0.279864	0.014	0.013	1
ANKRD65	0.881961	0.0996733	0.028	0.028	1
INMT	0.88207	-0.359252	0.023	0.024	1
CASTOR3	0.882084	-0.157246	0.179	0.174	1
TEX26	0.882382	-0.281723	0.051	0.051	1
SCOC	0.882589	-0.0262485	0.875	0.873	1
EFNA2	0.882762	-0.340945	0.01	0.011	1
lnc-SLC16A11-7	0.882975	-0.201215	0.131	0.127	1
CRACR2B	0.88315	-0.0908525	0.513	0.481	1
EEF1G	0.883442	0.00613217	0.014	0.014	1
lnc-ROPN1B-2	0.883622	-0.178537	0.041	0.04	1
CHRNA4	0.883784	-0.121731	0.014	0.015	1
ZNF883.1	0.884012	-0.192884	0.045	0.044	1
SLC25A34	0.884052	-0.386326	0.02	0.02	1
lnc-SLC16A1-2	0.884099	-0.0408051	0.073	0.071	1
TBC1D8-AS1	0.884169	-0.0692287	0.035	0.034	1
lnc-KIF13B-2	0.884238	0.00290935	0.015	0.015	1
lnc-DNAH10OS-3	0.884281	-0.405404	0.011	0.011	1
RAD51D	0.884381	-0.216167	0.084	0.081	1
lnc-DIP2A-6	0.884435	-0.206609	0.032	0.031	1
ALG10B	0.884724	-0.247411	0.106	0.103	1
NAP1L4	0.884993	-0.0411233	0.478	0.449	1
lnc-C8orf74-3	0.885038	-0.477076	0.024	0.024	1
RPS23P8	0.88516	-0.119377	0.162	0.156	1
NXNL2	0.885283	-0.276162	0.025	0.024	1
lnc-DHX38-27	0.88537	-0.154801	0.019	0.019	1
FMO5	0.885735	-0.375844	0.01	0.01	1
GPR63	0.886555	-0.15069	0.029	0.028	1
RUSC2	0.886584	-0.0739706	0.142	0.138	1
KIF26A	0.886636	-0.0815144	0.053	0.052	1
lnc-ST3GAL1-1	0.887283	-0.365854	0.013	0.013	1
lnc-BCL2L10-2	0.887546	-0.103088	0.01	0.01	1
lnc-CTBS-4	0.887621	-0.552833	0.014	0.013	1
ASNA1	0.888156	-0.0403841	0.571	0.531	1
ZNF30	0.888219	-0.149519	0.045	0.044	1
UBA6-AS1	0.888409	-0.204563	0.166	0.159	1
lnc-INPP4B-2	0.888601	-0.210183	0.129	0.124	1
NUDT11	0.889542	-0.00615223	0.068	0.068	1
VSTM2A	0.889583	-0.101438	0.026	0.025	1
ARL16	0.889907	-0.0470338	0.612	0.574	1
RASSF8-AS1	0.890074	-0.194763	0.295	0.279	1
lnc-ACTL7B-11	0.890152	-0.590779	0.012	0.011	1
lnc-PCID2-4	0.890448	-0.178292	0.029	0.028	1
lnc-NPR2-1	0.890677	-0.39327	0.087	0.084	1
lnc-EBLN1-1	0.890963	-0.0421197	0.015	0.015	1
lnc-ERI1-2	0.890992	-0.124617	0.012	0.012	1
lnc-PGRMC2-2	0.891035	-0.455612	0.011	0.011	1
MDM1	0.89125	-0.204991	0.179	0.171	1
MYRIP	0.891563	-0.319137	0.021	0.021	1
LINC02253	0.891764	-0.176095	0.16	0.156	1
PCDH10	0.891865	-0.0916021	0.501	0.477	1
RBM4B	0.891978	-0.146956	0.266	0.252	1
AC067942.1	0.892563	-0.312989	0.021	0.02	1
lnc-STAR-1	0.892753	-0.684736	0.015	0.015	1
lnc-PTPRG-1	0.892835	-0.451241	0.016	0.016	1
LINC01574	0.89323	-0.263155	0.104	0.101	1
TMEM249	0.894264	-0.131692	0.015	0.015	1
LRRTM1	0.894296	0.156924	0.014	0.013	1
lnc-CXorf40A-1	0.894813	-0.0875902	0.011	0.011	1
AKAP5	0.894886	-0.237727	0.032	0.031	1
PJA1	0.895271	-0.0623178	0.272	0.264	1
lnc-TMC5-1	0.895409	-0.633156	0.014	0.013	1
lnc-COL6A3-14	0.895952	-0.252796	0.077	0.074	1
APLF	0.896032	-0.243169	0.026	0.026	1
GREB1L	0.896414	-0.521592	0.023	0.022	1
lnc-NRG1-2	0.896853	-0.0768831	0.633	0.593	1
lnc-SMPD2-1	0.896966	-0.510801	0.022	0.022	1
AC246787.1	0.897072	-0.437064	0.018	0.019	1
lnc-FGFR1OP-17	0.898124	-0.0537172	0.01	0.01	1
TRIR	0.89848	-0.0203634	0.884	0.876	1
lnc-NAGA-1	0.898696	-0.236627	0.014	0.014	1
DACT3	0.899132	0.127079	0.088	0.088	1
MAP2	0.89918	0.120749	0.513	0.512	1
SP6	0.899428	-0.526831	0.018	0.018	1
ZFHX2	0.899916	-0.129534	0.258	0.247	1
lnc-MEX3B-2	0.900395	-0.244773	0.014	0.014	1
RNASEH2B	0.900468	-0.103868	0.37	0.346	1
FADS2	0.900562	-0.0454597	0.263	0.252	1
lnc-TMEM161B-1	0.900674	-0.330676	0.015	0.015	1
ZMYND15	0.900856	-0.612914	0.019	0.019	1
KRT18P59	0.901103	-0.128814	0.033	0.032	1
MLF1	0.901206	-0.0273805	0.601	0.571	1
TIA1	0.90125	-0.0704267	0.462	0.43	1
BRPF3	0.901694	-0.33224	0.122	0.119	1
KPNA3	0.90198	-0.0922574	0.412	0.382	1
KLHDC8B	0.902012	-0.0333361	0.659	0.616	1
PHLPP1	0.902024	-0.429782	0.107	0.103	1
lnc-RAB33B-9	0.902047	-0.141573	0.01	0.01	1
lnc-ZNF706-1	0.902053	-0.293782	0.076	0.074	1
lnc-NDUFS6-5	0.902187	-0.300543	0.024	0.024	1
TMEM18	0.902861	-0.104786	0.399	0.373	1
AVIL	0.903747	-0.233335	0.096	0.094	1
lnc-CARF-1	0.904251	-0.391668	0.013	0.013	1
Z95152.1	0.904358	-0.164677	0.017	0.017	1
lnc-MYOM1-10	0.904481	-0.220208	0.039	0.038	1
NUAK1	0.904618	-0.10907	0.077	0.076	1
INSYN1-AS1	0.904866	-0.0471375	0.021	0.021	1
ZC3H8	0.905421	-0.10345	0.303	0.29	1
CELF4	0.905451	0.0148944	0.728	0.695	1
ZNF780B	0.905472	-0.14395	0.107	0.104	1
AC015917.2	0.905728	0.0996354	0.017	0.016	1
KIF3C	0.906845	-0.0181356	0.179	0.175	1
lnc-MDM4-8	0.906948	-0.374435	0.015	0.016	1
TMCO1	0.906999	0.00268212	0.842	0.819	1
lnc-IFT52-1	0.907268	0.0893518	0.015	0.015	1
ENTPD3	0.907322	-0.142987	0.061	0.061	1
lnc-GRK3-1	0.907517	-0.263959	0.021	0.021	1
CSNK2A2	0.907683	-0.130971	0.505	0.464	1
LINC01771	0.907704	-0.231537	0.031	0.031	1
POU2F2	0.907748	0.0473223	0.254	0.247	1
SELENOS	0.907752	-0.014796	0.849	0.833	1
lnc-NT5C3A-3	0.907809	-0.0107571	0.025	0.025	1
FGF7P6	0.908017	-0.255271	0.168	0.16	1
SH3GL3	0.908447	0.25066	0.032	0.032	1
lnc-RIPPLY3-6	0.908839	-0.116597	0.028	0.027	1
THSD4	0.908948	-0.710579	0.012	0.011	1
PPM1E	0.909297	-0.202804	0.039	0.039	1
SORCS3	0.909341	-0.117029	0.012	0.011	1
MCCC1	0.909862	-0.17879	0.282	0.269	1
TMEM208	0.910061	-0.0175036	0.856	0.859	1
lnc-PAPPA2-1	0.91075	-0.191781	0.06	0.06	1
FEZF1-AS1	0.910999	-0.0583181	0.012	0.013	1
DIO3	0.911278	-0.18957	0.017	0.016	1
lnc-LRRTM2-1	0.911382	-0.267743	0.014	0.013	1
LINC00574	0.911518	-0.368016	0.018	0.018	1
MPV17	0.911747	-0.023536	0.655	0.62	1
SPSB4	0.911776	-0.337868	0.018	0.018	1
lnc-ESCO1-3	0.911833	-0.18985	0.029	0.03	1
WBP4	0.911889	-0.0822305	0.455	0.426	1
lnc-DCAF5-1	0.911897	-0.631334	0.014	0.013	1
NPTX1	0.911963	-0.799	0.012	0.011	1
AC012358.2	0.911968	-0.253179	0.011	0.011	1
ST6GAL2	0.912597	-0.0260118	0.024	0.023	1
TSFM	0.913125	-0.0964777	0.499	0.465	1
PHBP19	0.913147	-0.0890752	0.027	0.028	1
MAFA-AS1	0.913723	-0.161076	0.012	0.012	1
GDPD1	0.913781	-0.346417	0.128	0.124	1
lnc-TGFBRAP1-4	0.914388	-0.283627	0.013	0.013	1
lnc-LARP1B-1	0.914609	-0.223485	0.243	0.23	1
BST1	0.914638	-0.118586	0.015	0.016	1
CEP70	0.91495	-0.242376	0.214	0.202	1
PPP1R3E	0.915068	-0.114754	0.066	0.066	1
HMGN4	0.916206	-0.177269	0.055	0.055	1
ZFP41	0.916359	-0.329412	0.037	0.036	1
NIPBL-DT.1	0.916413	-0.252979	0.023	0.023	1
ARHGAP33	0.916458	-0.169457	0.111	0.11	1
TRIM68	0.916481	-0.310481	0.15	0.145	1
AP001972.5	0.916827	-0.24111	0.055	0.054	1
DDX3X	0.916834	-0.0312746	0.716	0.676	1
lnc-CCT8-6	0.917004	-0.0592225	0.012	0.012	1
SCFD2	0.917069	-0.173941	0.066	0.065	1
CRYZL2P	0.917539	-0.265478	0.012	0.011	1
lnc-BAZ2B-1	0.917539	-0.205661	0.215	0.206	1
AC093323.1	0.91803	-0.128873	0.024	0.023	1
lnc-PLD3-3	0.918052	0.0239002	0.014	0.014	1
lnc-FNDC9-2	0.918117	0.0854146	0.019	0.019	1
lnc-C21orf58-1	0.918119	-0.339532	0.037	0.036	1
lnc-CRYAA2-186	0.918207	-0.238552	0.022	0.022	1
TTC6	0.918439	0.0231979	0.163	0.158	1
lnc-APOA1-4	0.918494	-0.1734	0.019	0.018	1
lnc-USP53-6	0.918504	-0.0678441	0.023	0.023	1
SPIN2B	0.918589	-0.172121	0.246	0.235	1
RSL24D1	0.918727	0.00313571	0.828	0.806	1
SMIM22	0.918883	-0.0276425	0.565	0.543	1
CBFA2T3	0.91898	-0.0574924	0.125	0.122	1
HIP1	0.919291	-0.0760059	0.178	0.174	1
lnc-ZNF514-1	0.919514	-0.314109	0.11	0.106	1
IFIT2	0.920038	0.0998847	0.049	0.049	1
CCNL2	0.920537	-0.194114	0.343	0.32	1
lnc-TERF1-1	0.921539	-0.494461	0.012	0.012	1
SLC25A27	0.921667	-0.0924484	0.088	0.088	1
TMC3-AS1	0.921835	-0.176802	0.01	0.009	1
lnc-GNS-5	0.921881	-0.00627532	0.015	0.014	1
LMNTD2	0.9219	-0.308551	0.074	0.072	1
lnc-SNRPN-14	0.922052	0.195945	0.015	0.016	1
AL161756.1	0.922262	-0.0158442	0.015	0.014	1
lnc-NEPRO-2	0.922433	-0.300391	0.028	0.027	1
lnc-ZSCAN10-6	0.922728	-0.126046	0.019	0.019	1
ZNF346	0.922843	-0.168387	0.136	0.133	1
lnc-ATXN10-2	0.923224	-0.478086	0.01	0.009	1
CSNK1G3	0.923474	-0.0832965	0.396	0.372	1
SP4	0.923563	-0.0582733	0.112	0.109	1
lnc-IL16-12	0.923722	-0.303276	0.058	0.057	1
EPB41	0.924079	-0.100257	0.471	0.442	1
ARHGAP15	0.924145	0.521885	0.014	0.014	1
lnc-ZNF484-1	0.924149	-0.633597	0.012	0.012	1
TNFRSF25	0.924398	-0.309977	0.134	0.13	1
OAZ1	0.924454	-0.00592013	0.986	0.989	1
AC013394.1	0.924514	-0.197961	0.096	0.094	1
ST8SIA4	0.924713	0.231665	0.062	0.062	1
NME9	0.925238	-0.330085	0.04	0.039	1
PDAP1	0.925368	-0.0111624	0.849	0.84	1
lnc-MAT2B-3	0.925452	0.218627	0.011	0.011	1
AL137058.1	0.925517	-0.289748	0.013	0.013	1
lnc-NMT2-1	0.925571	-0.27836	0.02	0.02	1
CDK14	0.925579	-0.0590619	0.192	0.187	1
B4GALT5	0.925741	-0.182963	0.321	0.303	1
lnc-TUFM-2	0.926121	0.120141	0.037	0.037	1
lnc-ERLEC1-4	0.926459	-0.0616428	0.027	0.027	1
DLEU7-AS1	0.926734	-0.352757	0.014	0.014	1
TCEAL5	0.927009	-0.0231618	0.445	0.426	1
AC004889.1	0.927217	-0.279821	0.025	0.026	1
NME5	0.927342	-0.188043	0.27	0.255	1
AL136454.1	0.927536	-0.0971552	0.011	0.011	1
lnc-CYLD-2	0.927856	0.0753324	0.058	0.057	1
FIGN	0.927876	-0.0553657	0.019	0.019	1
NCK2	0.92802	-0.111189	0.497	0.464	1
lnc-KMT2C-1	0.928059	-0.0788819	0.01	0.01	1
GPR150	0.928143	-0.325389	0.012	0.012	1
CHRM3	0.92823	-0.0779023	0.04	0.039	1
lnc-ANKRD20A4-4	0.928381	-0.0229855	0.018	0.018	1
MAP1LC3B2	0.9285	-0.411362	0.028	0.027	1
MYO1G	0.928637	-0.381859	0.011	0.011	1
lnc-XKR6-1	0.928829	-0.120974	0.01	0.01	1
RPS21P4	0.929177	-0.452414	0.047	0.046	1
lnc-CLRN2-1	0.929303	-0.0563375	0.015	0.014	1
GTF2IRD1P1	0.929423	-0.347806	0.024	0.024	1
POLB	0.929633	-0.22559	0.2	0.19	1
lnc-PACSIN1-1	0.929706	-0.0502088	0.017	0.017	1
lnc-RBM15-3	0.930136	-0.421881	0.039	0.038	1
LINC01410	0.93023	-0.257214	0.028	0.028	1
PAIP2B	0.930268	-0.192133	0.168	0.163	1
WNT11	0.930368	0.177079	0.015	0.015	1
lnc-HERC5-1	0.93053	-0.303203	0.013	0.013	1
lnc-COL4A5-3	0.930731	-0.217328	0.065	0.064	1
lnc-ASB3-2	0.930744	-0.587873	0.01	0.01	1
lnc-MTPAP-1	0.930855	0.00628417	0.023	0.023	1
RHAG	0.930953	-0.64583	0.01	0.01	1
NKAIN2	0.931085	-0.212076	0.03	0.03	1
PITHD1	0.931122	-0.0265017	0.645	0.608	1
FZD7	0.931213	-0.0496919	0.015	0.015	1
ZNF135	0.931233	-0.365669	0.083	0.081	1
TMEM254-AS1	0.931386	-0.211007	0.05	0.049	1
lnc-SIPA1L2-12	0.931491	-0.318442	0.024	0.023	1
ADIRF-AS1	0.931519	-0.203261	0.012	0.012	1
lnc-ZNF423-3	0.931571	-0.366765	0.011	0.011	1
AK1	0.931905	-0.0752147	0.166	0.161	1
POSTN	0.931937	-0.482741	0.244	0.235	1
ITGA9	0.932288	-0.0807686	0.013	0.012	1
lnc-BCL6-9	0.932435	-0.376486	0.119	0.116	1
lnc-FER-18	0.932728	-0.390861	0.01	0.01	1
lnc-IFT81-4	0.932765	-0.323942	0.059	0.058	1
lnc-LIPJ-2	0.932969	-0.34872	0.038	0.038	1
ZNF488	0.933109	-0.0092051	0.013	0.012	1
ORMDL1	0.933335	-0.00928417	0.796	0.792	1
AC105749.1	0.933567	-0.0715335	0.013	0.013	1
NCBP3	0.933652	-0.174072	0.368	0.343	1
lnc-CTNNA1-2	0.933812	-0.718881	0.013	0.013	1
PRPH	0.933972	-0.242035	0.04	0.039	1
TCF3	0.934096	-0.195616	0.269	0.255	1
AGO3	0.934258	-0.13402	0.324	0.306	1
lnc-DYRK1B-2	0.93482	-0.0236677	0.026	0.026	1
BDNF	0.93524	-0.0865862	0.153	0.151	1
lnc-CNNM3-3	0.935285	-0.374217	0.012	0.012	1
RPS3AP44	0.935561	-0.200192	0.014	0.014	1
lnc-TCF7L2-2	0.935568	-0.43987	0.017	0.017	1
AC036176.2	0.935652	-0.134398	0.012	0.012	1
lnc-DNASE1L1-1	0.936028	-0.160058	0.04	0.04	1
ABCC3	0.936048	-0.412183	0.136	0.132	1
RAB8B	0.936107	-0.0962771	0.197	0.189	1
ARHGAP5	0.936452	-0.038102	0.653	0.613	1
CIB2	0.936509	-0.0782044	0.496	0.462	1
lnc-ADAMTS15-2	0.93713	-0.148148	0.015	0.015	1
ZNF540	0.937366	-0.0954156	0.089	0.087	1
lnc-JCAD-10	0.937518	-0.35273	0.028	0.028	1
AC118553.2	0.937543	-0.153442	0.012	0.012	1
NSUN3	0.937544	-0.318032	0.137	0.132	1
lnc-ATAD5-3	0.937845	-0.290429	0.019	0.02	1
CDC6	0.938173	-0.0345898	0.016	0.016	1
CCDC32	0.938263	-0.109035	0.345	0.323	1
lnc-COMMD5-2	0.938269	-0.151064	0.013	0.013	1
lnc-DIS3-1	0.938287	-0.0395049	0.017	0.017	1
THRIL	0.938357	-0.159582	0.013	0.012	1
WFDC2	0.938362	0.0784692	0.918	0.944	1
PCDHB5	0.93917	-0.084308	0.051	0.051	1
lnc-PTPN4-1	0.939243	-0.443356	0.031	0.031	1
ZNF667	0.939261	-0.133771	0.203	0.197	1
lnc-SCP2D1-1	0.939323	-0.101959	0.038	0.038	1
lnc-CTDSP2-2	0.939327	-0.0121435	0.647	0.616	1
NAP1L3	0.939372	-0.126811	0.188	0.183	1
ALPK3	0.939376	-0.0777767	0.257	0.25	1
ECHDC3	0.9395	-0.194249	0.134	0.131	1
KCNC3	0.93997	-0.318597	0.077	0.076	1
IFT43	0.940078	-0.00350087	0.69	0.663	1
lnc-NDUFB11-2	0.940122	-0.807851	0.011	0.011	1
lnc-IFT81-6	0.940153	-0.291087	0.017	0.017	1
lnc-TBC1D20-1	0.94017	-0.412404	0.012	0.012	1
lnc-TOMM20-2	0.941112	-0.892333	0.012	0.012	1
ZNF620	0.941361	-0.122082	0.214	0.207	1
AP1S1	0.941584	-0.0141808	0.82	0.801	1
CPD	0.941655	-0.0785835	0.532	0.5	1
lnc-GPR27-10	0.941907	0.210734	0.014	0.014	1
SLC41A2	0.942053	-0.116401	0.085	0.084	1
FARS2	0.942089	-0.35809	0.218	0.208	1
ANKLE1	0.942142	-0.394162	0.013	0.013	1
XPO5	0.94215	-0.230451	0.225	0.213	1
lnc-SENP2-2	0.942822	-0.162814	0.043	0.043	1
UPF3A	0.942848	-0.0451774	0.639	0.6	1
MRTO4	0.94301	-0.153192	0.378	0.354	1
PFN1P2	0.943074	-0.0486319	0.015	0.015	1
ZBED4	0.943265	-0.323159	0.109	0.105	1
lnc-ZNF569-6	0.943378	-0.207343	0.111	0.108	1
lnc-MORC2-3	0.943981	0.0414866	0.01	0.01	1
AC021097.1	0.944013	-0.123565	0.048	0.047	1
lnc-TTR-1	0.944106	-0.448716	0.028	0.028	1
lnc-PTK2-5	0.945431	-0.038358	0.011	0.011	1
lnc-LEPROT-1	0.9458	-0.396939	0.011	0.011	1
lnc-ARSF-3	0.945918	-0.261817	0.038	0.037	1
MCF2L	0.94628	-0.15967	0.455	0.421	1
BLM	0.946345	-0.131409	0.023	0.023	1
COL4A2	0.94651	-0.367235	0.107	0.104	1
lnc-IFT81-5	0.946518	-0.093897	0.014	0.014	1
C2orf15	0.946583	-0.208291	0.229	0.216	1
UBR7	0.94661	-0.227344	0.141	0.136	1
PCMTD2	0.946701	-0.115459	0.339	0.32	1
DNPH1	0.946957	-0.0388379	0.628	0.601	1
CASKIN2	0.947069	-0.204561	0.126	0.123	1
lnc-RTL1-13	0.947524	-0.456529	0.013	0.013	1
ADH5	0.947787	-0.00327793	0.723	0.691	1
lnc-ZMYND19-2	0.947914	-0.0822127	0.027	0.027	1
FOLR2	0.948034	-0.518555	0.016	0.016	1
FGF7	0.948162	-0.133719	0.026	0.026	1
TRO	0.948204	-0.107775	0.137	0.134	1
AURKA	0.948287	-0.170205	0.055	0.055	1
PLCB2	0.948524	-0.2492	0.027	0.027	1
WNT3	0.948971	-0.0976048	0.019	0.019	1
AQP5	0.949026	0.223482	0.025	0.025	1
LEPROTL1	0.949136	-0.0650817	0.549	0.516	1
PFN4	0.949333	-0.0240384	0.016	0.015	1
MALRD1	0.949442	-0.549525	0.026	0.026	1
lnc-MRPS22-4	0.949547	-0.279202	0.011	0.01	1
lnc-ZIC1-6	0.949582	-0.37528	0.011	0.01	1
POLR3B	0.950244	-0.154122	0.079	0.077	1
FNDC11	0.950522	0.0836109	0.036	0.036	1
FAM198B	0.951104	-0.156279	0.047	0.046	1
lnc-DNAJC25-1	0.951169	-0.406375	0.01	0.01	1
MT-ND2	0.951255	0.0446162	0.988	0.996	1
lnc-ELMOD3-1	0.951446	-0.304028	0.011	0.01	1
C8orf37-AS1	0.951533	-0.161799	0.021	0.021	1
SYNRG	0.95191	-0.108433	0.525	0.489	1
lnc-SNX10-85	0.952399	0.101894	0.023	0.023	1
SOS2	0.952446	-0.139101	0.324	0.307	1
lnc-RAP1GDS1-3	0.952592	-0.191936	0.065	0.064	1
SRCIN1	0.95278	-0.154881	0.207	0.201	1
LEAP2	0.952867	-0.113295	0.098	0.096	1
lnc-JADE2-2	0.952928	-0.21206	0.032	0.031	1
lnc-GPR33-5	0.953441	-0.192583	0.011	0.011	1
lnc-TMTC4-1	0.953456	-0.262951	0.011	0.011	1
LINC00927.1	0.95349	-0.259186	0.104	0.101	1
VWDE	0.953818	-0.499011	0.037	0.037	1
CKMT2	0.953986	-0.358724	0.046	0.045	1
AC240274.1	0.954042	-0.262061	0.043	0.042	1
DNAJC18	0.954629	-0.15331	0.359	0.337	1
DCUN1D5	0.955202	-0.0407265	0.534	0.502	1
PDE8B	0.955614	-0.115362	0.244	0.233	1
LINC01971	0.955711	-0.0116999	0.019	0.018	1
lnc-GAPDH-6	0.955752	-0.0684914	0.014	0.014	1
lnc-ZNF787-2	0.955901	-0.256672	0.011	0.01	1
lnc-TRMT11-1	0.956345	-0.510935	0.056	0.054	1
HSD3B7	0.956594	-0.205086	0.305	0.288	1
lnc-GPR25-1	0.957205	-0.0312902	0.028	0.028	1
LINC00491	0.957805	-0.138817	0.061	0.061	1
lnc-C3orf67-3	0.958087	-0.437281	0.014	0.014	1
UBTD2	0.95855	-0.18869	0.267	0.251	1
AC007038.1	0.959463	-0.784608	0.013	0.013	1
MFSD2B	0.960188	-0.104849	0.011	0.011	1
PLXNA4	0.960776	0.202954	0.022	0.021	1
IPCEF1	0.960804	-0.338056	0.031	0.031	1
ZNF22	0.961028	-0.0251206	0.555	0.519	1
SESTD1	0.961033	-0.0190549	0.644	0.612	1
EEF1B2P6	0.961038	-0.329008	0.055	0.054	1
AC112128.1	0.961428	-0.789839	0.011	0.01	1
lnc-EML5-4	0.961892	-0.331458	0.026	0.026	1
FES	0.962009	-0.00535866	0.027	0.027	1
lnc-CAB39L-10	0.962011	-0.26639	0.071	0.07	1
RTKN2	0.96252	-0.183719	0.034	0.034	1
SGPL1	0.962599	-0.163554	0.303	0.285	1
ZNF335	0.962805	-0.231457	0.232	0.222	1
ARFGEF1	0.963245	-0.124324	0.383	0.359	1
VKORC1	0.963472	-0.0133124	0.961	0.975	1
DISP1	0.963496	-0.216961	0.062	0.062	1
ZNF431	0.964101	-0.100285	0.244	0.233	1
FOXP1	0.964313	-0.0858126	0.553	0.524	1
MYEF2	0.964323	-0.0574704	0.595	0.559	1
COL27A1	0.964356	-0.512122	0.021	0.02	1
CLIC6	0.964971	-0.268838	0.087	0.086	1
lnc-FYTTD1-7	0.965101	-0.256995	0.085	0.083	1
PLEKHM3	0.965241	-0.346096	0.068	0.067	1
TMPRSS11E	0.965412	-0.123363	0.035	0.034	1
lnc-NIPSNAP3B-2	0.965738	-0.0298348	0.022	0.021	1
SLC9A3-AS1	0.965886	-0.111272	0.081	0.081	1
MAN2B2	0.965958	-0.224027	0.23	0.219	1
ZNF154	0.966019	-0.328479	0.061	0.06	1
lnc-EYA4-2	0.966225	-0.387607	0.014	0.014	1
USP46-AS1	0.966237	-0.12058	0.024	0.024	1
EPS15	0.966286	-0.0678599	0.427	0.402	1
lnc-NBPF15-4	0.966667	0.342873	0.01	0.01	1
MGAT5B	0.966706	-0.285481	0.05	0.049	1
lnc-ZDHHC6-4	0.96693	-0.397498	0.014	0.013	1
NXN	0.96736	-0.133435	0.256	0.243	1
lnc-SOX5-5	0.96748	-0.217988	0.043	0.043	1
SP140L	0.967682	-0.481985	0.013	0.013	1
NOL4	0.967786	-0.164001	0.406	0.382	1
SAP18	0.967992	-0.00398761	0.957	0.967	1
lnc-CTTNBP2NL-4	0.968243	-0.203674	0.013	0.013	1
lnc-DPP4-2	0.968524	-0.229118	0.047	0.046	1
ADAM20P1	0.968679	-0.42862	0.013	0.013	1
HTR2C	0.968923	-0.207043	0.1	0.1	1
lnc-ZDBF2-1	0.968948	-0.0280626	0.022	0.022	1
AC026403.1	0.969504	-0.332611	0.01	0.01	1
LIN54	0.969506	-0.191214	0.096	0.094	1
lnc-SERTM2-6	0.969616	-0.361317	0.014	0.014	1
lnc-RALGDS-2	0.9697	0.0862908	0.012	0.012	1
SHLD1	0.970058	-0.247982	0.177	0.169	1
HERC2	0.970134	-0.136903	0.353	0.33	1
HSD17B1	0.970356	-0.232517	0.066	0.065	1
AC007938.3	0.970443	-0.00537919	0.121	0.119	1
TERF1	0.970462	-0.0153275	0.576	0.546	1
RETREG1	0.970677	-0.126156	0.426	0.401	1
WASHC2A	0.970766	-0.360517	0.115	0.111	1
MID2	0.970823	0.0578524	0.018	0.018	1
FCGR2A	0.970898	-0.108439	0.012	0.011	1
lnc-VN1R1-3	0.970956	-0.477378	0.015	0.015	1
AL034550.2	0.971546	-0.357116	0.012	0.012	1
CDC26	0.971597	-0.0406857	0.605	0.569	1
ATP1A1-AS1	0.971801	-0.141133	0.049	0.049	1
ASAP1-IT1	0.972566	-0.365966	0.035	0.035	1
lnc-ZC3H8-7	0.973225	-0.454109	0.014	0.014	1
MIR3936HG	0.973278	-0.298139	0.108	0.105	1
AL121829.2	0.9733	-0.564399	0.013	0.013	1
APOC1	0.97393	-0.0282126	0.027	0.027	1
NOMO1	0.974086	-0.23508	0.159	0.154	1
lnc-C6orf118-10	0.974753	-0.298341	0.01	0.01	1
lnc-ZNF852-2	0.974812	-0.0682826	0.062	0.061	1
lnc-PTDSS1-3	0.974926	-0.00670321	0.023	0.023	1
ARMC3	0.975046	-0.125997	0.08	0.08	1
lnc-MAP3K7CL-5	0.975155	-0.176222	0.025	0.025	1
ZP3	0.975497	-0.120403	0.045	0.045	1
lnc-DTWD2-1	0.975798	-0.192243	0.091	0.089	1
lnc-ULK4-15	0.97629	-0.381441	0.016	0.016	1
STOX1	0.976416	-0.419169	0.078	0.077	1
FEN1	0.976473	-0.146394	0.143	0.139	1
CPSF6	0.976792	-0.115554	0.443	0.413	1
HYOU1	0.976928	-0.0505222	0.586	0.547	1
lnc-C9orf135-1	0.977163	-0.198528	0.014	0.014	1
TDRD6	0.977352	-0.225425	0.021	0.021	1
EXO5	0.977575	-0.334216	0.056	0.055	1
CENPF	0.977656	-0.0209073	0.022	0.022	1
lnc-EXTL2-2	0.977871	-0.234997	0.02	0.02	1
TIGAR	0.977887	-0.16422	0.012	0.012	1
lnc-RPS7-3	0.978049	-0.222828	0.024	0.024	1
AC026362.2	0.978535	-0.104126	0.01	0.01	1
ADAMTS10	0.978637	-0.0160308	0.051	0.051	1
AC005912.1	0.978723	-0.15282	0.063	0.062	1
lnc-SUMF1-5	0.978751	-0.23843	0.075	0.073	1
MED7	0.978796	-0.197674	0.343	0.319	1
ZCCHC18	0.978823	0.106581	0.039	0.039	1
DUOX1	0.978979	0.136872	0.049	0.048	1
HNMT	0.979873	-0.517424	0.012	0.011	1
lnc-NEIL3-6	0.979948	-0.319876	0.034	0.034	1
CEP290	0.979998	-0.0448752	0.486	0.459	1
PCDH15	0.980061	-0.320258	0.016	0.016	1
GALR2	0.980294	-0.373699	0.021	0.021	1
HECTD2	0.980437	-0.225954	0.121	0.118	1
LZTR1	0.980627	-0.201499	0.127	0.123	1
LYPD6B	0.980939	-0.625385	0.017	0.016	1
MID1IP1-AS1	0.981014	-0.153582	0.01	0.01	1
DCDC1	0.982003	-0.262194	0.069	0.068	1
CDC34	0.982212	-0.0353401	0.7	0.648	1
lnc-TMEM173-3	0.982765	-0.219186	0.03	0.03	1
ABCA11P	0.983038	-0.325729	0.041	0.04	1
ASB15	0.983312	0.0242083	0.013	0.013	1
NFRKB	0.983574	-0.213686	0.168	0.163	1
SMIM26	0.983774	0.00845342	0.834	0.818	1
SLC16A11	0.984033	-0.24667	0.05	0.049	1
HUS1	0.984083	-0.276179	0.225	0.212	1
SPCS2	0.984504	-0.00753589	0.855	0.84	1
ACVR2B-AS1	0.985326	-0.432787	0.014	0.014	1
ROCK1	0.985422	-0.0389588	0.681	0.64	1
lnc-SSTR1-3	0.985722	-0.329962	0.012	0.012	1
GPBAR1	0.985779	-0.468574	0.094	0.091	1
SPRN	0.985894	0.0856148	0.06	0.059	1
AC022400.6	0.98607	-0.401342	0.013	0.013	1
NCOR1	0.986304	-0.00419198	0.774	0.746	1
CAMSAP2	0.986338	-0.087185	0.269	0.257	1
RDM1	0.986454	-0.212466	0.037	0.037	1
PLBD1	0.986799	-0.179374	0.018	0.018	1
ZNRF3-AS1	0.987633	-0.28871	0.02	0.02	1
lnc-CCNI-1	0.98769	-0.573525	0.012	0.012	1
RBM27	0.987925	-0.227751	0.258	0.243	1
SLC8A1	0.988149	-0.0903268	0.407	0.383	1
lnc-SLC2A8-2	0.98833	0.0275269	0.014	0.014	1
FAAP20	0.988516	-0.0220734	0.788	0.768	1
SLC16A13	0.988633	-0.243449	0.017	0.017	1
PSMB8-AS1	0.988825	-0.428461	0.019	0.019	1
ZNF425	0.988918	-0.289719	0.04	0.04	1
lnc-KDM1A-3	0.989092	-0.19896	0.131	0.127	1
lnc-RHOG-2	0.989136	0.155443	0.01	0.01	1
LINC01355.1	0.989606	-0.0205396	0.091	0.09	1
RAB34	0.989615	0.0152481	0.505	0.486	1
AC009135.2	0.989657	0.0225581	0.012	0.012	1
IGF2BP3	0.989759	-0.162692	0.379	0.355	1
ZNF510	0.98977	-0.0475075	0.103	0.101	1
PLEKHA6	0.989787	-0.233495	0.161	0.155	1
LINC01278	0.98979	-0.12814	0.375	0.351	1
CYFIP2	0.989826	-0.0402828	0.632	0.586	1
MIR646HG	0.990395	-0.459313	0.062	0.061	1
MRPL33	0.990723	-0.0125925	0.797	0.796	1
PRR7	0.99091	-0.101968	0.431	0.402	1
PSMG3-AS1	0.991226	-0.311265	0.052	0.051	1
lnc-ATG4C-2	0.991434	-0.0196034	0.022	0.022	1
ANAPC11	0.991908	-0.00468118	0.923	0.912	1
lnc-GDF11-1	0.992329	-0.0923269	0.161	0.158	1
AC063947.2	0.992765	-0.536392	0.01	0.01	1
lnc-FAM174B-10	0.993151	0.160316	0.01	0.01	1
RBBP8NL	0.993716	-0.404952	0.014	0.014	1
lnc-CHORDC1-1	0.994204	-0.306983	0.081	0.079	1
VIPR2	0.994208	-0.471154	0.022	0.022	1
NKD1	0.994332	-0.346791	0.044	0.044	1
NRDC	0.994409	-0.0240002	0.673	0.643	1
AC099689.1	0.994593	-0.342205	0.023	0.023	1
CALB1	0.994744	-0.460853	0.108	0.106	1
lnc-RAPH1-6	0.995615	-0.242677	0.163	0.157	1
LINC01138	0.995661	-0.177969	0.065	0.064	1
lnc-ZCCHC13-4	0.995729	0.0888398	0.013	0.013	1
IFI27L2	0.995747	-0.0413139	0.769	0.742	1
ATN1	0.995753	-0.0544588	0.467	0.439	1
EFCAB10	0.995815	-0.302477	0.029	0.029	1
AL132780.5	0.996347	-0.234632	0.01	0.01	1
SOCS2	0.996951	-0.359969	0.033	0.033	1
YPEL3	0.99711	-0.000327113	0.744	0.715	1
lnc-RABEP1-4	0.997541	0.140098	0.011	0.011	1
RLN1	0.99794	-0.568474	0.04	0.04	1
C6orf163	0.997966	-0.406278	0.015	0.015	1
TNNI1	0.998122	-0.502418	0.019	0.019	1
AC144530.1	0.998546	-0.317678	0.038	0.037	1
SKIDA1	0.998925	-0.309681	0.061	0.061	1
AZU1	0.999228	-0.0887559	0.031	0.031	1
BFSP1	0.999256	-0.329348	0.071	0.07	1
lnc-ZNF33A-8	0.99963	-0.0321455	0.025	0.025	1
lnc-PEX6-2	0.999684	-0.285179	0.01	0.01	1
lnc-TBCA-8	0.99977	-0.337238	0.012	0.012	1

### Sheet: Sheet6
	p_val	avg_log2FC	pct.1	pct.2	p_val_adj
RPS4Y1	0	11.9806	0.487	0	0
lnc-ZNF713-3	0	3.8352	0.298	0.042	0
EIF1AY	0	10.2933	0.235	0	0
TTTY15	0	10.0462	0.226	0.001	0
DDX3Y	2.14163e-272	10.5361	0.177	0	7.48713e-268
PTMA	1.88287e-213	-0.432472	0.972	0.99	6.58251e-209
AL450405.1	9.49038e-189	3.31545	0.206	0.045	3.31784e-184
TTR	1.21564e-175	1.47093	0.395	0.187	4.24989e-171
lnc-UTY-5	8.15458e-175	9.00719	0.118	0	2.85084e-170
H3F3A	1.60976e-171	-0.462948	0.949	0.972	5.62771e-167
USP9Y	3.18975e-149	7.62493	0.101	0	1.11514e-144
RPS9	6.7665e-134	-0.352922	0.939	0.964	2.36557e-129
NEAT1	2.05311e-133	0.66773	0.859	0.717	7.17767e-129
CRABP1	7.28889e-129	0.502982	0.504	0.309	2.5482e-124
MT-CO1	7.42198e-122	0.286344	0.997	0.998	2.59472e-117
MT-CO2	9.86745e-122	0.276749	0.999	0.998	3.44966e-117
MT-ND4	1.43291e-115	0.337911	0.996	0.996	5.00946e-111
FAM224B	8.56635e-112	9.06586	0.076	0	2.9948e-107
NLGN4Y	4.84847e-111	9.33142	0.076	0	1.69503e-106
MALAT1	5.63028e-106	-0.239032	0.998	0.998	1.96834e-101
TTTY14	1.54497e-103	9.20817	0.071	0	5.40123e-99
MT-ND5	2.04459e-97	0.338756	0.976	0.976	7.14788e-93
PCDH11Y	2.39841e-97	5.63307	0.072	0.002	8.38484e-93
EIF1AX	2.24694e-96	-0.490387	0.761	0.81	7.85529e-92
SPOCK2	2.84519e-94	0.712383	0.474	0.312	9.94679e-90
VGF	3.41111e-92	0.63921	0.837	0.781	1.19252e-87
C1QL1	1.57732e-89	-1.31253	0.262	0.386	5.51429e-85
JPT1	4.35332e-86	-0.289718	0.942	0.967	1.52192e-81
VAMP2	7.5897e-86	0.278507	0.95	0.948	2.65336e-81
NACA3P	1.02605e-85	3.0886	0.079	0.009	3.58707e-81
MT-CYB	2.59341e-85	0.262047	0.998	0.998	9.06658e-81
TH	6.31254e-85	0.654822	0.47	0.309	2.20686e-80
KDM5D	1.2846e-82	9.12653	0.057	0	4.49096e-78
JPX	3.64731e-82	-0.474318	0.624	0.697	1.2751e-77
LINC01060	4.58779e-82	4.12572	0.069	0.006	1.60389e-77
ATP5F1E	4.83685e-82	-0.237523	0.937	0.96	1.69096e-77
LMO3	8.04666e-82	-0.757051	0.336	0.473	2.81311e-77
UTY	1.92868e-81	8.97753	0.056	0	6.74267e-77
PTPRN	6.24586e-80	0.495554	0.743	0.633	2.18355e-75
MCAM	8.73137e-80	0.875103	0.31	0.178	3.05249e-75
ACHE	3.43154e-78	0.446398	0.654	0.505	1.19967e-73
RPS29	2.30867e-77	-0.243661	0.931	0.95	8.0711e-73
AC011043.1	2.74537e-77	-0.756118	0.411	0.511	9.59783e-73
SCG2	4.31617e-76	0.353659	0.905	0.837	1.50893e-71
RPS18	6.90951e-76	-0.238649	0.969	0.979	2.41556e-71
RPS28	3.89106e-74	-0.242136	0.927	0.939	1.36032e-69
SYP	7.57869e-72	0.378447	0.767	0.657	2.64951e-67
H1F0	4.62645e-71	0.59863	0.446	0.298	1.61741e-66
SRSF3	1.34498e-70	-0.567137	0.659	0.705	4.70204e-66
PLD3	1.3531e-70	0.271693	0.916	0.881	4.73043e-66
HDAC5	7.76761e-70	0.613194	0.461	0.315	2.71556e-65
CARTPT	1.80364e-69	2.67054	0.113	0.035	6.30551e-65
AKAP12	1.82291e-69	0.432028	0.703	0.576	6.3729e-65
H3F3B	8.28796e-69	-0.279795	0.969	0.983	2.89747e-64
RPS19	1.38771e-68	-0.225989	0.965	0.978	4.85144e-64
PDE10A	2.23974e-68	0.661232	0.471	0.325	7.83013e-64
TMSB4X	3.6052e-68	-0.277713	0.981	0.99	1.26038e-63
LINC-PINT	3.61812e-67	0.617712	0.609	0.462	1.2649e-62
ECEL1	5.20533e-67	0.678649	0.415	0.28	1.81978e-62
ENO2	1.33961e-66	0.316025	0.857	0.788	4.68329e-62
TMEM59L	2.02337e-66	0.319222	0.849	0.778	7.0737e-62
RPS24	2.79237e-66	-0.22352	0.954	0.969	9.76213e-62
TMA7	4.57629e-66	-0.344665	0.765	0.805	1.59987e-61
S100A10	6.35993e-66	0.69606	0.433	0.301	2.22343e-61
RPL27A	7.70116e-65	-0.295621	0.905	0.933	2.69233e-60
F8A3	2.5703e-64	4.30653	0.047	0.001	8.98575e-60
LGALS1	3.49522e-64	0.693515	0.325	0.203	1.22193e-59
PRKY	5.98736e-63	7.44563	0.045	0	2.09318e-58
TSPO	1.1532e-62	0.457811	0.531	0.384	4.0316e-58
RPS12	1.67498e-62	-0.217087	0.96	0.972	5.85573e-58
CSAG1	4.68403e-62	8.62108	0.043	0	1.63754e-57
SUMO2	4.95168e-62	-0.249592	0.922	0.941	1.73111e-57
2025-09-06	1.10942e-61	0.422919	0.569	0.423	3.87855e-57
TXLNGY	1.31309e-61	8.5463	0.042	0	4.59057e-57
ATF5	1.78898e-61	0.995168	0.376	0.259	6.25429e-57
MT-RNR1	3.72415e-61	-0.216915	0.994	0.998	1.30196e-56
MARCKSL1	5.58974e-61	-0.249976	0.962	0.979	1.95417e-56
NNAT	1.22555e-60	-0.335577	0.73	0.851	4.28453e-56
KIF1A	1.64709e-60	0.290275	0.864	0.792	5.75824e-56
DPP7	2.17736e-60	0.51251	0.453	0.316	7.61205e-56
PLA2G16	1.50353e-59	0.628978	0.346	0.222	5.25634e-55
RPL11	2.74419e-59	-0.191392	0.97	0.982	9.5937e-55
RPL24	2.76352e-59	-0.18774	0.958	0.976	9.66127e-55
RPL35	3.63173e-58	-0.201755	0.938	0.955	1.26965e-53
RPS27	5.47031e-58	-0.206281	0.949	0.963	1.91242e-53
STMN1	3.07504e-57	-0.227595	0.975	0.987	1.07503e-52
RFX3-AS1	3.20556e-57	0.645788	0.385	0.259	1.12066e-52
RPL13	7.39528e-57	-0.181579	0.976	0.987	2.58539e-52
RPS27A	2.76785e-56	-0.18225	0.962	0.976	9.67642e-52
MAGEA12	3.97292e-56	8.02704	0.039	0	1.38893e-51
ACTG1	8.20734e-56	-0.211123	0.935	0.951	2.86928e-51
RAB3B	4.74089e-55	0.391373	0.728	0.622	1.65741e-50
RPL32	8.33529e-55	-0.180973	0.963	0.973	2.91402e-50
MAPT	1.29605e-54	0.26654	0.89	0.851	4.531e-50
YBX1	1.67749e-54	-0.21274	0.955	0.97	5.8645e-50
FAU	2.63372e-54	-0.184083	0.953	0.972	9.2075e-50
PEA15	2.74032e-54	0.459645	0.51	0.378	9.58015e-50
PPP1R14B	4.10614e-54	-0.364451	0.81	0.828	1.43551e-49
QPCT	4.98741e-54	0.354621	0.49	0.346	1.7436e-49
PSAP	5.46073e-54	0.274627	0.862	0.768	1.90907e-49
SLC22A17	8.69372e-54	0.287934	0.82	0.736	3.03932e-49
RPL3	9.05859e-54	-0.204594	0.964	0.977	3.16688e-49
DMRTA2	1.15412e-52	-1.12101	0.149	0.235	4.0348e-48
THY1	1.25659e-52	0.485351	0.522	0.399	4.39302e-48
AC025884.2	1.37937e-52	-1.82406	0.024	0.074	4.82226e-48
C11orf96	3.68816e-52	0.754231	0.216	0.121	1.28938e-47
TUBB2B	6.6002e-52	-0.198935	0.97	0.985	2.30743e-47
FAM118A	1.85184e-51	0.985918	0.174	0.09	6.47403e-47
RPL29	2.12387e-51	-0.194676	0.955	0.969	7.42505e-47
RPL13A	2.64945e-51	-0.192253	0.959	0.975	9.26247e-47
UBC	4.07527e-51	-0.179709	0.961	0.982	1.42472e-46
RPS6	9.54644e-51	-0.23031	0.935	0.957	3.33743e-46
TSPYL2	1.08383e-50	0.549163	0.359	0.243	3.78907e-46
DIRAS3	1.29375e-50	0.778032	0.27	0.168	4.52293e-46
ATP13A2	1.51515e-50	0.397982	0.54	0.404	5.29697e-46
CALY	1.81552e-50	0.313255	0.875	0.841	6.34707e-46
RPL37	1.8329e-50	-0.208678	0.936	0.943	6.40782e-46
MT-ND3	2.99323e-50	-0.127265	0.99	0.995	1.04643e-45
PGAM1	1.14244e-49	0.329466	0.782	0.711	3.99398e-45
CREM	3.87543e-49	0.458281	0.449	0.327	1.35485e-44
RGS14	4.48232e-49	0.669159	0.222	0.128	1.56702e-44
lnc-IL5RA-16	5.70401e-49	-1.51204	0.069	0.135	1.99412e-44
CYSTM1	6.9987e-49	0.355071	0.614	0.485	2.44675e-44
KCNQ1OT1	9.65406e-49	0.583819	0.469	0.348	3.37506e-44
ATP1B1	1.39231e-48	0.23583	0.898	0.878	4.86752e-44
ZNF428	1.75223e-48	-0.300138	0.892	0.912	6.1258e-44
PHF1	2.48778e-48	0.434211	0.418	0.292	8.69728e-44
PTMS	3.15309e-48	-0.212005	0.943	0.964	1.10232e-43
TUBA4A	3.5263e-48	0.529607	0.283	0.178	1.23279e-43
PHF5A	9.55423e-48	0.585388	0.257	0.157	3.34016e-43
HSPB1	2.47249e-47	0.357742	0.495	0.364	8.64383e-43
HMGN2	3.76473e-47	-0.264179	0.881	0.896	1.31615e-42
RPL34	5.65951e-47	-0.164643	0.959	0.972	1.97856e-42
FNDC10	1.21938e-46	0.553316	0.319	0.212	4.26295e-42
PNCK	1.50473e-46	0.388414	0.552	0.419	5.26055e-42
RPS23	1.62696e-46	-0.194939	0.955	0.97	5.68785e-42
ZFY	1.66452e-46	7.92635	0.032	0	5.81916e-42
RPL14	1.69245e-46	-0.188287	0.946	0.96	5.91679e-42
RNF187	3.27334e-46	0.309202	0.778	0.675	1.14436e-41
RPS3A	6.22706e-46	-0.188565	0.953	0.969	2.17698e-41
MTHFD2	6.87371e-46	0.505269	0.487	0.372	2.40305e-41
RAD23A	7.60204e-46	0.320313	0.621	0.489	2.65767e-41
lnc-MEX3B-4	1.02584e-45	-0.903985	0.199	0.283	3.58633e-41
CAMKV	1.47277e-45	0.525442	0.317	0.211	5.1488e-41
RPL35A	1.52581e-45	-0.168144	0.955	0.969	5.33422e-41
EIF5A	3.0961e-45	0.339454	0.738	0.641	1.0824e-40
PILRB	5.34578e-45	0.980136	0.191	0.108	1.86888e-40
RAB3A	6.7674e-45	0.272136	0.794	0.727	2.36588e-40
GRAMD1A	8.92628e-45	0.375709	0.537	0.406	3.12063e-40
GAD1	1.46825e-44	1.31214	0.126	0.059	5.13299e-40
CLU	1.84773e-44	0.256891	0.767	0.664	6.45968e-40
ARL17B	2.29305e-44	1.10753	0.134	0.064	8.01652e-40
FBXO2	2.62843e-44	0.43379	0.404	0.287	9.18898e-40
PCDHGA3	4.42728e-44	-2.77042	0.007	0.037	1.54778e-39
COX7A2	5.93496e-44	-0.193049	0.912	0.942	2.07486e-39
ASS1	1.46094e-43	0.599007	0.238	0.146	5.10744e-39
CPNE1	1.72225e-43	0.387661	0.472	0.35	6.02097e-39
lnc-ARHGAP26-4	2.1046e-43	0.628117	0.298	0.198	7.35768e-39
CHCHD10	3.88201e-43	0.375222	0.548	0.43	1.35715e-38
SPTBN1	5.28625e-43	0.260515	0.796	0.708	1.84807e-38
LDHB	5.92535e-43	0.209891	0.894	0.848	2.0715e-38
MTRNR2L1	9.17165e-43	-1.51137	0.046	0.1	3.20641e-38
AHNAK2	1.27475e-42	0.630626	0.279	0.184	4.45653e-38
PDLIM4	1.47817e-42	0.550985	0.327	0.224	5.16769e-38
SLC16A3	2.30301e-42	0.908461	0.179	0.101	8.05131e-38
DUSP4	2.34292e-42	0.381785	0.664	0.557	8.19085e-38
lnc-NPIPB12-1	2.95479e-42	0.456682	0.525	0.401	1.03299e-37
RAB6B	3.73477e-42	0.312198	0.675	0.555	1.30568e-37
POLR2J3	4.76151e-42	0.539918	0.361	0.254	1.66462e-37
FTH1	5.6244e-42	-0.119963	0.98	0.988	1.96629e-37
AARS	7.17299e-42	0.430244	0.4	0.287	2.50768e-37
CHL1	7.6184e-42	-0.466379	0.537	0.603	2.66339e-37
C19orf66	1.15808e-41	0.455738	0.318	0.214	4.04865e-37
HOTAIRM1	1.24633e-41	3.64395	0.038	0.004	4.35718e-37
SMIM29	1.40133e-41	0.370807	0.502	0.38	4.89905e-37
VAT1L	1.73768e-41	0.390705	0.598	0.492	6.07492e-37
DCX	1.94758e-41	-0.303075	0.905	0.907	6.80874e-37
BNIP3	2.23748e-41	0.387668	0.622	0.507	7.82224e-37
SLC18A3	2.62773e-41	0.844584	0.197	0.118	9.18656e-37
ENO1	2.74059e-41	0.317761	0.816	0.756	9.58111e-37
RPS25	3.04564e-41	-0.200175	0.902	0.908	1.06475e-36
lnc-SAMD11-13	4.27808e-41	0.550306	0.252	0.161	1.49562e-36
MAB21L1	1.07297e-40	1.13921	0.174	0.099	3.75109e-36
L3MBTL1	1.0947e-40	0.611114	0.327	0.227	3.82707e-36
RPL39	1.61659e-40	-0.156603	0.895	0.904	5.65161e-36
COL6A1	2.49167e-40	0.388441	0.536	0.41	8.71089e-36
lnc-NDUFV1-4	2.59612e-40	0.794071	0.136	0.068	9.07602e-36
ANXA2	2.87125e-40	0.455299	0.37	0.263	1.00379e-35
PCP4	3.16667e-40	0.798087	0.297	0.207	1.10707e-35
LDHA	3.57182e-40	0.490443	0.735	0.679	1.24871e-35
TYRO3	6.11807e-40	0.550063	0.258	0.166	2.13888e-35
TMSB15A	8.20066e-40	-0.390944	0.683	0.721	2.86695e-35
ODC1	8.3318e-40	-0.289704	0.787	0.806	2.9128e-35
FAM131C	9.41075e-40	0.534405	0.275	0.183	3.29e-35
lnc-UTY-6	1.62378e-39	7.48206	0.027	0	5.67674e-35
TTYH1	1.6672e-39	0.642218	0.232	0.146	5.82854e-35
RPS13	1.6787e-39	-0.173017	0.947	0.964	5.86875e-35
RPL37A	2.10462e-39	-0.154556	0.963	0.974	7.35775e-35
CPEB1	2.35226e-39	0.611237	0.236	0.151	8.22349e-35
MAP1A	2.38373e-39	0.335163	0.609	0.499	8.33353e-35
AP3D1	4.62254e-39	0.339303	0.514	0.393	1.61604e-34
FABP3	6.08222e-39	0.949347	0.142	0.075	2.12635e-34
ATP1A3	6.19539e-39	0.255808	0.751	0.672	2.16591e-34
KIFC2	6.44494e-39	0.453996	0.344	0.239	2.25315e-34
YWHAH	7.69068e-39	0.203634	0.904	0.886	2.68866e-34
RPL9	8.09679e-39	-0.160761	0.954	0.966	2.83064e-34
GPM6A	8.11225e-39	-0.306608	0.742	0.782	2.83604e-34
LRRC47	9.28633e-39	0.367711	0.418	0.307	3.2465e-34
EMC10	1.08938e-38	0.324178	0.685	0.572	3.80847e-34
TMSB4Y	1.15856e-38	7.58194	0.026	0	4.05032e-34
HPCAL1	1.36245e-38	0.402519	0.486	0.371	4.76311e-34
TTC3	1.38697e-38	0.17586	0.975	0.966	4.84886e-34
RPL6	1.55285e-38	-0.161491	0.948	0.963	5.42876e-34
XRCC5	1.59421e-38	-0.294781	0.834	0.843	5.57336e-34
GSN	1.68049e-38	0.524428	0.289	0.196	5.87499e-34
SNCG	1.72434e-38	0.48561	0.542	0.446	6.02831e-34
MAP7D1	1.92573e-38	0.322527	0.573	0.45	6.73234e-34
APOL2	2.38926e-38	0.984669	0.133	0.069	8.35286e-34
NECAB2	2.41185e-38	0.470541	0.422	0.315	8.43181e-34
LPIN1	2.68942e-38	0.478025	0.385	0.279	9.40221e-34
RPL21	3.08665e-38	-0.169079	0.945	0.959	1.07909e-33
lnc-DLK1-35	3.13502e-38	0.627874	0.262	0.176	1.096e-33
RPL38	3.47774e-38	-0.159278	0.928	0.936	1.21582e-33
FHL1	3.53574e-38	0.320311	0.66	0.531	1.2361e-33
SDC3	4.67338e-38	0.329181	0.52	0.405	1.63381e-33
ZCCHC12	7.07881e-38	0.789003	0.57	0.468	2.47475e-33
DYNLL1	1.00442e-37	-0.213771	0.934	0.957	3.51146e-33
PHGDH	1.0186e-37	0.537174	0.389	0.29	3.56101e-33
ILF3-DT	1.14597e-37	0.378089	0.464	0.351	4.00631e-33
DUSP26	1.46338e-37	0.351493	0.456	0.34	5.11598e-33
EXOC7	1.87434e-37	0.448289	0.427	0.316	6.5527e-33
BLVRB	2.2649e-37	0.371199	0.478	0.369	7.9181e-33
SRP14	2.64436e-37	-0.16227	0.954	0.971	9.24469e-33
ATCAY	3.62457e-37	0.331837	0.524	0.406	1.26715e-32
PKIB	3.72062e-37	-0.396394	0.444	0.529	1.30073e-32
RPS11	4.28464e-37	-0.199023	0.954	0.965	1.49791e-32
RPL10	6.23092e-37	-0.143808	0.971	0.983	2.17833e-32
NIT2	7.59695e-37	0.495355	0.271	0.181	2.65589e-32
TRPV2	8.68936e-37	1.07598	0.113	0.055	3.0378e-32
GATD3A	1.03522e-36	1.45883	0.051	0.013	3.61913e-32
lnc-ZNF843-2	1.25361e-36	0.540686	0.249	0.162	4.38263e-32
TRH	1.25554e-36	0.454549	0.295	0.204	4.38936e-32
NRP2	1.54937e-36	0.37572	0.401	0.293	5.41659e-32
STK25	1.57218e-36	0.356101	0.51	0.395	5.49636e-32
HAP1	1.61629e-36	0.622016	0.255	0.169	5.65053e-32
GCHFR	1.66796e-36	0.359248	0.479	0.368	5.83119e-32
EML2	2.13341e-36	0.536852	0.29	0.2	7.45841e-32
LHX2	3.75273e-36	0.795711	0.201	0.125	1.31195e-31
B4GAT1	3.84068e-36	0.290362	0.66	0.547	1.3427e-31
NGFR	4.02755e-36	1.02185	0.142	0.077	1.40803e-31
ZSCAN18	4.78106e-36	0.291789	0.752	0.637	1.67146e-31
RPL18A	4.9155e-36	-0.1682	0.953	0.965	1.71846e-31
ARHGDIA	5.53355e-36	0.311469	0.614	0.497	1.93453e-31
PDZRN4	5.67753e-36	-1.06051	0.17	0.238	1.98486e-31
TGFBR3L	6.63406e-36	0.748458	0.154	0.087	2.31927e-31
GIT1	6.73616e-36	0.337359	0.459	0.349	2.35496e-31
lnc-RIPK1-1	1.17517e-35	0.647664	0.172	0.1	4.10841e-31
SLC5A7	1.40811e-35	1.47971	0.106	0.051	4.92275e-31
TMEM132E	1.47638e-35	1.19474	0.104	0.049	5.16142e-31
KCNIP4	1.82092e-35	1.06463	0.17	0.101	6.36593e-31
DNM1	1.92688e-35	0.323381	0.602	0.481	6.73637e-31
CLN8	2.68935e-35	0.490264	0.273	0.186	9.40197e-31
SOX12	3.08943e-35	0.344794	0.454	0.341	1.08007e-30
GADD45G	3.09984e-35	0.490411	0.308	0.215	1.0837e-30
NECTIN1	4.4362e-35	0.387486	0.298	0.204	1.5509e-30
CEACAM21	5.18736e-35	0.369508	0.237	0.152	1.8135e-30
MEIS1	1.1185e-34	1.67377	0.074	0.029	3.91026e-30
PKM	1.27004e-34	0.279059	0.799	0.727	4.44004e-30
HSF1	1.30613e-34	0.350874	0.399	0.295	4.56622e-30
TACC1	1.44199e-34	0.417104	0.382	0.279	5.04121e-30
UTS2	1.79069e-34	0.695307	0.227	0.147	6.26025e-30
DOK5	2.03273e-34	0.452801	0.326	0.237	7.10644e-30
SERPINE2	2.13542e-34	0.45702	0.456	0.356	7.46542e-30
NR4A2	2.99676e-34	-0.739963	0.161	0.232	1.04767e-29
PPP1R15A	3.08505e-34	0.333248	0.479	0.368	1.07853e-29
UBB	3.1243e-34	-0.170877	0.934	0.957	1.09225e-29
CHCHD2	3.49479e-34	-0.26976	0.725	0.776	1.22178e-29
CRYBB2P1	4.4514e-34	0.59784	0.206	0.13	1.55621e-29
PBX1	4.69989e-34	-0.312911	0.779	0.805	1.64308e-29
TCEAL6	4.71998e-34	0.344106	0.299	0.206	1.65011e-29
ITGA3	5.03459e-34	0.678372	0.26	0.177	1.76009e-29
KCNK3	5.23187e-34	0.420287	0.325	0.231	1.82906e-29
ALKBH5	5.42993e-34	0.324467	0.474	0.366	1.8983e-29
HS6ST3	9.19915e-34	0.539397	0.258	0.175	3.21602e-29
MAPK8IP1	1.04248e-33	0.289241	0.56	0.444	3.64453e-29
CHGB	1.33545e-33	0.270719	0.825	0.764	4.66873e-29
LGI2	1.48461e-33	0.577886	0.262	0.179	5.1902e-29
RTN4	1.54048e-33	0.149	0.98	0.979	5.38551e-29
lnc-KANSL1-2	1.78572e-33	0.92602	0.155	0.091	6.24287e-29
NXPH4	2.45494e-33	0.780717	0.158	0.092	8.58245e-29
ATP6V1G1	2.80692e-33	-0.248244	0.862	0.875	9.81301e-29
DNER	2.97072e-33	0.271908	0.815	0.757	1.03856e-28
RPL12	3.014e-33	-0.169131	0.935	0.953	1.05369e-28
TRIB3	3.12898e-33	0.544127	0.279	0.193	1.09389e-28
OBSL1	3.60117e-33	0.336415	0.44	0.333	1.25897e-28
PRDX2	3.91056e-33	-0.327568	0.645	0.666	1.36713e-28
HABP4	3.94285e-33	0.337827	0.443	0.337	1.37842e-28
DIRAS2	3.98436e-33	0.485408	0.26	0.176	1.39293e-28
ZNF853	4.25213e-33	0.4345	0.245	0.162	1.48654e-28
PLIN3	4.2614e-33	0.614334	0.223	0.146	1.48979e-28
STXBP5-AS1	4.49592e-33	0.402345	0.375	0.275	1.57178e-28
CHMP1A	4.58512e-33	0.332713	0.408	0.304	1.60296e-28
BLCAP	5.05393e-33	0.252517	0.754	0.655	1.76685e-28
CDKN1C	5.86873e-33	0.319161	0.521	0.409	2.05171e-28
DVL1	6.55504e-33	0.461129	0.256	0.172	2.29164e-28
BSG	6.94191e-33	0.222284	0.816	0.744	2.42689e-28
RCAN2	7.03595e-33	0.340302	0.547	0.441	2.45977e-28
TMEM160	8.65482e-33	-0.272555	0.803	0.824	3.02572e-28
NRXN2	9.13645e-33	0.267837	0.662	0.548	3.1941e-28
LARP6	1.23381e-32	0.362831	0.377	0.278	4.31339e-28
WBP2	1.26356e-32	0.306808	0.524	0.412	4.4174e-28
GOT1	1.43835e-32	0.373321	0.377	0.278	5.02847e-28
lnc-DHRSX-1	1.6604e-32	0.758864	0.138	0.077	5.80475e-28
HMGB1	1.86348e-32	-0.170053	0.948	0.954	6.51474e-28
ARL17A	3.30548e-32	0.999731	0.125	0.067	1.1556e-27
DYNLT3	3.48527e-32	0.29399	0.526	0.415	1.21845e-27
NSG2	4.227e-32	0.220537	0.845	0.786	1.47776e-27
AGAP3	4.82863e-32	0.290749	0.455	0.345	1.68809e-27
B4GALNT4	6.87608e-32	0.400982	0.44	0.336	2.40388e-27
GYG2P1	7.46481e-32	7.22332	0.022	0	2.6097e-27
RFPL1S	8.40585e-32	0.373329	0.381	0.284	2.93868e-27
YARS	8.51541e-32	0.326718	0.542	0.433	2.97699e-27
DCTN2	9.03436e-32	0.213964	0.813	0.728	3.15841e-27
lnc-CRLF3-7	1.03407e-31	7.43265	0.022	0	3.6151e-27
FDFT1	1.10268e-31	0.314103	0.612	0.507	3.85495e-27
RANGAP1	1.17298e-31	0.411853	0.345	0.253	4.10073e-27
lnc-AK6-2	1.26632e-31	0.56573	0.284	0.197	4.42704e-27
PNMA5	1.3977e-31	0.569735	0.204	0.132	4.88634e-27
SLC25A37	1.62602e-31	0.536097	0.288	0.203	5.68458e-27
PDZD7	1.63187e-31	0.504437	0.235	0.156	5.70503e-27
CBX1	1.78208e-31	-0.299642	0.733	0.744	6.23016e-27
MEGF8	1.9768e-31	0.362544	0.344	0.251	6.9109e-27
SLC32A1	2.53593e-31	1.32772	0.079	0.034	8.86562e-27
TBX3	2.70202e-31	0.352294	0.262	0.179	9.44625e-27
NIT1	2.72124e-31	0.394285	0.318	0.228	9.51346e-27
EFNA5	2.91019e-31	0.53434	0.291	0.207	1.0174e-26
PIGQ	3.66204e-31	0.471607	0.221	0.144	1.28025e-26
RHOC	3.80278e-31	0.323156	0.458	0.355	1.32945e-26
BBC3	3.82329e-31	0.407522	0.334	0.242	1.33662e-26
ZNF385D	3.87001e-31	-0.839771	0.249	0.315	1.35295e-26
HMBOX1	5.62523e-31	0.594589	0.228	0.153	1.96658e-26
MDK	5.72713e-31	0.155072	0.746	0.648	2.0022e-26
FAHD2B	6.8177e-31	0.553798	0.165	0.099	2.38347e-26
DIRAS1	7.3044e-31	0.300495	0.369	0.272	2.55362e-26
RPLP2	7.6447e-31	-0.143339	0.937	0.955	2.67259e-26
BIN1	8.27003e-31	0.332043	0.545	0.435	2.8912e-26
RAB31	8.4073e-31	0.466675	0.243	0.165	2.93919e-26
C5orf38	8.58419e-31	-0.842616	0.11	0.171	3.00103e-26
ARG2	1.09296e-30	0.27748	0.602	0.493	3.82099e-26
SELENOM	1.32627e-30	0.250921	0.617	0.509	4.63665e-26
APBB1	1.45362e-30	0.274885	0.559	0.443	5.08186e-26
BAIAP3	1.48917e-30	0.433541	0.371	0.277	5.20614e-26
REEP2	1.73311e-30	0.295572	0.55	0.438	6.05894e-26
RPL23	1.77664e-30	-0.173208	0.939	0.952	6.21113e-26
GADD45A	1.94826e-30	0.390521	0.376	0.281	6.8111e-26
PEX6	2.08216e-30	0.686541	0.172	0.106	7.27925e-26
MAST2	2.14455e-30	0.460384	0.276	0.193	7.49734e-26
CC2D1A	2.34535e-30	0.411035	0.311	0.221	8.19935e-26
SLC6A17	2.61399e-30	0.462522	0.255	0.176	9.1385e-26
CADM3	2.71696e-30	0.293181	0.47	0.36	9.4985e-26
MT3	2.83435e-30	0.523314	0.24	0.164	9.90888e-26
PGK1	3.08835e-30	0.358754	0.752	0.687	1.07969e-25
JPH3	3.28004e-30	0.326532	0.325	0.235	1.1467e-25
CNTFR	4.09487e-30	0.278298	0.441	0.333	1.43157e-25
RPRM	4.24501e-30	-0.862113	0.324	0.385	1.48405e-25
UBL5	4.67208e-30	-0.190686	0.858	0.879	1.63336e-25
CASKIN1	4.82046e-30	0.409626	0.26	0.178	1.68523e-25
PCOLCE	4.83736e-30	0.619276	0.17	0.105	1.69114e-25
ATP5PF	4.89617e-30	-0.177991	0.903	0.924	1.7117e-25
C9orf16	5.01368e-30	-0.219582	0.82	0.843	1.75278e-25
CCDC18-AS1	5.02043e-30	0.361465	0.479	0.373	1.75514e-25
KISS1R	5.21333e-30	0.674344	0.145	0.084	1.82258e-25
SPATA20	5.51229e-30	0.620664	0.162	0.098	1.9271e-25
RPSA	5.61604e-30	-0.162853	0.951	0.965	1.96337e-25
DDIT3	6.73651e-30	0.321788	0.471	0.37	2.35509e-25
ACAP3	7.25942e-30	0.4239	0.365	0.271	2.53789e-25
YIF1A	8.31468e-30	0.340194	0.414	0.314	2.90681e-25
TMEM259	8.50539e-30	0.313296	0.533	0.425	2.97348e-25
CTSL	8.86681e-30	0.307215	0.418	0.319	3.09984e-25
NSMF	8.92076e-30	0.36607	0.338	0.247	3.1187e-25
KRT10	1.12543e-29	-0.292782	0.716	0.728	3.9345e-25
NUCB1	1.21116e-29	0.321764	0.455	0.355	4.23423e-25
NBL1	1.2259e-29	0.304392	0.363	0.268	4.28573e-25
VEGFA	1.25562e-29	0.558982	0.231	0.156	4.38965e-25
SV2C	1.3399e-29	0.62718	0.166	0.101	4.6843e-25
POLDIP2	1.49325e-29	0.339653	0.342	0.25	5.22039e-25
CARS	1.51421e-29	0.333468	0.465	0.362	5.29369e-25
SND1	1.51479e-29	0.320197	0.458	0.356	5.29569e-25
CTNND2	1.58264e-29	0.324344	0.488	0.389	5.53292e-25
RUNDC3A	1.64845e-29	0.26932	0.493	0.38	5.76299e-25
CEND1	1.83257e-29	0.328681	0.356	0.263	6.40666e-25
GAPDH	1.8656e-29	0.118429	0.965	0.978	6.52212e-25
BRSK1	1.89865e-29	0.295754	0.455	0.351	6.63768e-25
IFI6	2.07327e-29	0.642437	0.181	0.115	7.24814e-25
CTSD	2.1269e-29	0.320686	0.464	0.363	7.43565e-25
RELL2	2.53807e-29	0.374525	0.296	0.211	8.87308e-25
CTNNA1	2.7027e-29	0.281278	0.488	0.383	9.44862e-25
TFPI2	2.78454e-29	0.447275	0.239	0.16	9.73476e-25
ATP2B4	2.97298e-29	0.460698	0.283	0.201	1.03935e-24
SCAMP5	3.42306e-29	0.262124	0.455	0.351	1.1967e-24
CHPF	3.69952e-29	0.279611	0.486	0.385	1.29335e-24
2025-09-04	3.8375e-29	0.343797	0.319	0.231	1.34159e-24
BRINP1	4.16316e-29	0.511512	0.24	0.165	1.45544e-24
PFKL	4.31585e-29	0.40789	0.339	0.25	1.50882e-24
lnc-ZCCHC13-11	5.31644e-29	0.382704	0.352	0.261	1.85863e-24
KCNH2	6.28979e-29	0.296641	0.346	0.254	2.19891e-24
CSRP1	6.53185e-29	0.35656	0.269	0.188	2.28354e-24
IRX2	6.67706e-29	-0.624968	0.157	0.223	2.3343e-24
TPD52	7.52622e-29	0.411321	0.274	0.192	2.63117e-24
NAPRT	7.66334e-29	0.640299	0.125	0.069	2.6791e-24
LONP1	8.5462e-29	0.459245	0.26	0.183	2.98775e-24
FADS3	8.91066e-29	0.37643	0.346	0.256	3.11517e-24
NPTXR	9.82428e-29	0.34216	0.339	0.248	3.43457e-24
NREP	1.13227e-28	-0.254484	0.838	0.846	3.95843e-24
LPCAT4	1.13454e-28	0.493808	0.302	0.221	3.96634e-24
ADGRL1	1.15733e-28	0.25179	0.503	0.391	4.04602e-24
HSPA9	1.21216e-28	0.275303	0.669	0.558	4.23771e-24
MGRN1	1.32202e-28	0.374213	0.317	0.231	4.62176e-24
lnc-YES1-8	1.44739e-28	-1.41317	0.063	0.109	5.06007e-24
APLP2	1.47117e-28	0.199061	0.834	0.763	5.1432e-24
GNB5	1.52661e-28	0.236552	0.562	0.447	5.33703e-24
ZNF358	1.57994e-28	0.268424	0.442	0.34	5.52348e-24
CRYAB	1.73473e-28	0.237734	0.146	0.087	6.06461e-24
FTH1P8	2.02523e-28	2.07496	0.036	0.008	7.08021e-24
TUSC3	2.18713e-28	0.216929	0.725	0.637	7.64622e-24
HDAC6	2.19794e-28	0.357527	0.331	0.243	7.68399e-24
NDUFB7	2.4352e-28	-0.246762	0.768	0.779	8.51346e-24
TMEM54	2.46121e-28	0.41164	0.259	0.181	8.60437e-24
SNAP25	2.49686e-28	0.259145	0.709	0.627	8.72901e-24
ATF6B	2.62705e-28	0.35163	0.348	0.257	9.18418e-24
HDAC10	3.38376e-28	0.501757	0.23	0.157	1.18296e-23
PCLO	3.50952e-28	0.313935	0.744	0.661	1.22693e-23
LARP1	3.71614e-28	0.219264	0.675	0.564	1.29916e-23
PLP2	4.63252e-28	0.336677	0.332	0.243	1.61953e-23
GNG3	5.42109e-28	0.244964	0.772	0.718	1.89521e-23
KCNK12	5.45976e-28	0.400098	0.295	0.213	1.90873e-23
IGSF1	6.29355e-28	0.436832	0.233	0.159	2.20023e-23
SERF2	6.54776e-28	-0.203212	0.851	0.856	2.2891e-23
EGFL7	6.63885e-28	0.505669	0.24	0.167	2.32094e-23
FZR1	7.24144e-28	0.408207	0.284	0.204	2.53161e-23
FAM122B	7.92405e-28	0.514923	0.248	0.173	2.77025e-23
ITM2C	8.08589e-28	0.24384	0.776	0.687	2.82683e-23
RPL30	8.94636e-28	-0.211592	0.859	0.866	3.12765e-23
SKAP2	9.83698e-28	0.704784	0.126	0.071	3.43901e-23
DLX5	1.00333e-27	1.20722	0.087	0.043	3.50766e-23
RPS15A	1.06787e-27	-0.152036	0.945	0.959	3.73326e-23
STXBP1	1.10849e-27	0.239596	0.709	0.608	3.87527e-23
DNAJC15	1.26383e-27	-0.525521	0.38	0.432	4.41835e-23
lnc-SHF-3	1.28627e-27	0.997598	0.08	0.037	4.4968e-23
TFAP2A	1.49233e-27	1.53558	0.053	0.019	5.21719e-23
EEF1A2	1.59186e-27	0.184991	0.862	0.821	5.56514e-23
LINC00513	1.64579e-27	0.487727	0.234	0.161	5.75369e-23
lnc-SRY-9	1.79792e-27	7.31295	0.019	0	6.28554e-23
NDRG4	1.79945e-27	0.243864	0.662	0.557	6.29089e-23
RHBDL1	2.04237e-27	0.445679	0.213	0.143	7.14014e-23
SLC2A3	2.0931e-27	0.483098	0.228	0.156	7.31748e-23
SARAF	2.09929e-27	0.117374	0.948	0.958	7.3391e-23
MSN	2.20466e-27	0.537134	0.207	0.139	7.70748e-23
MTLN	2.5175e-27	0.290653	0.295	0.211	8.80118e-23
CBX6	2.6145e-27	0.256325	0.566	0.45	9.1403e-23
GNA11	2.91342e-27	0.569731	0.181	0.117	1.01853e-22
TPPP3	3.04579e-27	0.366151	0.3	0.216	1.06481e-22
TUBA1A	3.19111e-27	-0.129448	0.985	0.991	1.11561e-22
MMP24OS	3.26927e-27	0.265242	0.439	0.342	1.14294e-22
HLA-DRB1	3.38747e-27	1.82555	0.047	0.015	1.18426e-22
PKN1	3.43771e-27	0.265682	0.511	0.405	1.20182e-22
PALM	3.68063e-27	0.274838	0.586	0.476	1.28675e-22
AGAP1	3.80487e-27	0.238191	0.675	0.572	1.33018e-22
GRK2	3.86983e-27	0.331077	0.337	0.249	1.35289e-22
FNBP1L	4.43836e-27	-0.216419	0.864	0.863	1.55165e-22
TNPO2	4.65327e-27	0.306865	0.364	0.273	1.62678e-22
YPEL4	4.70796e-27	0.630995	0.187	0.122	1.6459e-22
APBB3	5.05434e-27	0.320511	0.325	0.237	1.767e-22
G6PC3	5.15297e-27	0.268562	0.464	0.365	1.80148e-22
CYGB	5.8533e-27	0.53029	0.159	0.099	2.04631e-22
TESK1	6.03271e-27	0.297221	0.355	0.265	2.10904e-22
PITPNM1	6.33677e-27	0.384471	0.294	0.214	2.21533e-22
MARCKS	7.40397e-27	-0.138371	0.964	0.98	2.58843e-22
CLIC1	9.20802e-27	0.201416	0.548	0.447	3.21912e-22
CCDC136	1.19107e-26	0.244618	0.464	0.361	4.16399e-22
SPTAN1	1.20257e-26	0.246632	0.804	0.71	4.20419e-22
ATG10	1.2051e-26	0.431247	0.224	0.153	4.21302e-22
GSK3A	1.47714e-26	0.271067	0.475	0.371	5.16409e-22
RPL10A	1.5338e-26	-0.1525	0.945	0.956	5.36215e-22
lnc-LTBP3-2	1.65519e-26	-0.0853079	0.825	0.846	5.78655e-22
OLFM1	1.69649e-26	0.224692	0.766	0.683	5.93094e-22
ERO1A	1.83573e-26	0.28348	0.384	0.292	6.4177e-22
CD27-AS1	1.93034e-26	0.284127	0.359	0.269	6.74846e-22
SYN1	2.3899e-26	0.239314	0.478	0.376	8.3551e-22
FAM219A	2.4998e-26	0.269757	0.42	0.322	8.73931e-22
PKD1	2.76262e-26	0.686667	0.249	0.178	9.65811e-22
MAST1	2.9806e-26	0.323835	0.415	0.321	1.04202e-21
ENDOD1	2.99537e-26	0.335343	0.285	0.205	1.04718e-21
RGL2	3.59926e-26	0.332988	0.333	0.248	1.2583e-21
GPR162	3.59961e-26	0.250644	0.409	0.312	1.25842e-21
SSR1	3.88532e-26	0.279325	0.477	0.376	1.35831e-21
lnc-AK6-6	3.89669e-26	-0.542563	0.229	0.295	1.36228e-21
DGKZ	4.08304e-26	0.355612	0.348	0.261	1.42743e-21
GSTO1	4.10243e-26	0.240548	0.411	0.313	1.43421e-21
SEMA6A	4.52826e-26	0.341409	0.4	0.313	1.58308e-21
TMSB10	4.7536e-26	-0.101811	0.984	0.993	1.66186e-21
SLC3A2	5.23082e-26	0.245193	0.751	0.658	1.82869e-21
CLSTN3	5.51345e-26	0.280098	0.451	0.349	1.9275e-21
TPT1-AS1	5.94487e-26	0.326346	0.532	0.427	2.07833e-21
NACAD	5.97602e-26	0.243329	0.443	0.341	2.08922e-21
CSNK1G2	6.22624e-26	0.328489	0.404	0.31	2.17669e-21
RITA1	6.38899e-26	0.354498	0.226	0.155	2.23359e-21
RHOQ	6.39689e-26	0.323405	0.398	0.308	2.23635e-21
lnc-BRF2-19	6.41128e-26	6.74034	0.017	0	2.24138e-21
CALB2	6.53733e-26	0.481961	0.345	0.263	2.28545e-21
ADCK2	6.88223e-26	0.304834	0.285	0.206	2.40603e-21
ACTR1B	7.41109e-26	0.359186	0.29	0.211	2.59092e-21
NACA	8.68949e-26	-0.131989	0.96	0.974	3.03785e-21
SEMA4D	9.71333e-26	0.433768	0.253	0.179	3.39578e-21
ATP1A1	9.97501e-26	0.228106	0.564	0.459	3.48726e-21
VAT1	1.05985e-25	0.216577	0.708	0.626	3.70525e-21
ZNF436-AS1	1.09742e-25	0.290838	0.293	0.21	3.83657e-21
PLEKHB2	1.13374e-25	0.237698	0.641	0.542	3.96357e-21
lnc-RPRML-3	1.1771e-25	0.382927	0.3	0.219	4.11513e-21
SNCB	1.30704e-25	0.329168	0.324	0.24	4.5694e-21
CSDC2	1.31368e-25	0.44461	0.199	0.133	4.59263e-21
LINC00685	1.34844e-25	0.57078	0.2	0.134	4.71414e-21
STMP1	1.35793e-25	-0.319982	0.684	0.695	4.74733e-21
JUND	1.3692e-25	0.170311	0.925	0.907	4.78672e-21
PSD	1.38995e-25	0.22535	0.51	0.404	4.85925e-21
PPP2R5B	1.42895e-25	0.269952	0.402	0.31	4.99561e-21
ANXA11	1.43176e-25	0.643856	0.147	0.09	5.00545e-21
CAPNS1	1.48173e-25	0.257257	0.594	0.491	5.18013e-21
LZTS3	1.52332e-25	0.3108	0.298	0.217	5.32553e-21
MIR29B2CHG	1.53707e-25	0.580236	0.222	0.154	5.37361e-21
TOMM7	1.60104e-25	-0.215757	0.808	0.812	5.59725e-21
UQCR10	1.63086e-25	-0.179643	0.863	0.878	5.70148e-21
RPS15	1.80734e-25	-0.128613	0.957	0.972	6.31846e-21
NUMBL	2.05239e-25	0.388329	0.284	0.207	7.17517e-21
MROH1	2.19747e-25	0.54482	0.205	0.139	7.68237e-21
ADRA2C	2.23236e-25	0.573867	0.121	0.07	7.80434e-21
MADD	2.23923e-25	0.353217	0.354	0.269	7.82834e-21
GALK1	2.48359e-25	0.418458	0.197	0.131	8.68264e-21
RNF150	2.62894e-25	0.319844	0.363	0.277	9.19079e-21
MAP2K7	2.63019e-25	0.447336	0.263	0.19	9.19515e-21
GPX3	2.78557e-25	0.608946	0.249	0.181	9.73834e-21
NPIPB2	3.42603e-25	0.576768	0.077	0.036	1.19774e-20
TRAP1	3.49837e-25	0.259712	0.447	0.348	1.22303e-20
CAMK2G	3.86311e-25	0.275271	0.442	0.346	1.35054e-20
BRD4	3.8894e-25	0.248328	0.535	0.428	1.35973e-20
TMEM159	4.36922e-25	0.285115	0.374	0.285	1.52748e-20
RETREG1	4.40653e-25	0.241775	0.541	0.438	1.54052e-20
CHP1	5.34004e-25	0.278402	0.402	0.311	1.86688e-20
HSPA4L	5.71132e-25	0.321993	0.375	0.288	1.99668e-20
KLC2	5.7937e-25	0.295265	0.328	0.244	2.02548e-20
MAPKAPK2	6.14763e-25	0.512154	0.2	0.136	2.14921e-20
APBA2	6.53614e-25	0.332798	0.375	0.288	2.28503e-20
MARK4	7.02044e-25	0.315129	0.338	0.254	2.45435e-20
DLX6	7.33476e-25	1.43994	0.058	0.024	2.56423e-20
GGA1	7.39618e-25	0.31393	0.327	0.243	2.5857e-20
GRINA	7.83768e-25	0.240011	0.502	0.4	2.74005e-20
ACP2	8.09338e-25	0.34404	0.282	0.205	2.82945e-20
CCM2	8.20351e-25	0.247515	0.387	0.295	2.86795e-20
DMWD	8.54425e-25	0.342308	0.331	0.247	2.98707e-20
AP1S2	8.91647e-25	-0.306778	0.773	0.779	3.1172e-20
DNAJB2	9.28149e-25	0.26858	0.474	0.377	3.24481e-20
AMER2	9.52002e-25	0.283292	0.469	0.371	3.3282e-20
FAM131A	9.79635e-25	0.274564	0.405	0.312	3.4248e-20
SHMT2	1.01359e-24	0.460173	0.251	0.18	3.5435e-20
FLYWCH1	1.04324e-24	0.450466	0.203	0.138	3.64715e-20
CDIP1	1.04792e-24	0.282305	0.342	0.258	3.66354e-20
OPTN	1.07246e-24	0.225916	0.664	0.568	3.74934e-20
GALNT9	1.09666e-24	0.344952	0.274	0.198	3.83393e-20
NDUFS6	1.1793e-24	-0.237732	0.789	0.801	4.12284e-20
CAPN1	1.24836e-24	0.304663	0.389	0.3	4.36426e-20
MYADM	1.27848e-24	0.425453	0.264	0.192	4.46958e-20
CBARP	1.29528e-24	0.266665	0.342	0.254	4.52829e-20
CEBPB	1.45313e-24	0.331678	0.299	0.219	5.08013e-20
GBA2	1.46056e-24	0.421399	0.203	0.138	5.10611e-20
WDYHV1	1.52984e-24	0.286558	0.326	0.243	5.34833e-20
PPFIA3	1.60661e-24	0.323312	0.301	0.221	5.61671e-20
CNP	1.61223e-24	0.259105	0.354	0.266	5.63636e-20
HMGN1	1.62372e-24	-0.361188	0.52	0.56	5.67651e-20
SPTBN4	1.67423e-24	0.485599	0.217	0.151	5.85309e-20
TBC1D9B	1.67704e-24	0.365299	0.265	0.191	5.86294e-20
SLC7A5	1.76473e-24	0.425624	0.286	0.211	6.16948e-20
TP53I11	2.23153e-24	0.268094	0.387	0.297	7.80143e-20
TMED3	2.56907e-24	0.270182	0.6	0.511	8.98147e-20
OGFR	2.57474e-24	0.324683	0.288	0.209	9.00129e-20
SLC6A15	2.57888e-24	0.305092	0.297	0.218	9.01577e-20
FSD1	2.5885e-24	0.223245	0.544	0.441	9.04941e-20
GABARAPL1	2.89747e-24	0.232613	0.623	0.524	1.01296e-19
PCBP3	3.00548e-24	0.54591	0.18	0.119	1.05072e-19
MAP2K1	3.02288e-24	0.297804	0.317	0.235	1.0568e-19
DOC2B	3.0333e-24	0.261177	0.359	0.27	1.06044e-19
SLC22A18	3.12457e-24	0.484994	0.171	0.112	1.09235e-19
NCL	3.31719e-24	-0.242557	0.815	0.822	1.15969e-19
FAM71E1	3.43357e-24	0.404584	0.239	0.169	1.20037e-19
UBE2H	3.76025e-24	0.236802	0.554	0.448	1.31458e-19
CHST1	3.92132e-24	0.322159	0.34	0.254	1.37089e-19
DALRD3	3.96309e-24	0.226355	0.451	0.354	1.3855e-19
GABRB1	4.11312e-24	0.404994	0.236	0.167	1.43795e-19
SMAD9	4.14488e-24	0.436974	0.286	0.212	1.44905e-19
CCPG1	4.29757e-24	0.278708	0.583	0.483	1.50243e-19
LRRC24	4.32208e-24	0.243258	0.512	0.412	1.511e-19
FOS	5.49903e-24	0.272474	0.512	0.414	1.92246e-19
TMEM176B	5.60813e-24	0.333121	0.338	0.258	1.9606e-19
MIR4435-2HG	5.70847e-24	0.412072	0.261	0.189	1.99568e-19
DGKD	5.72365e-24	0.338115	0.316	0.235	2.00099e-19
GOLGA2	5.85421e-24	0.213147	0.53	0.424	2.04663e-19
AHI1	5.95007e-24	0.323847	0.722	0.63	2.08014e-19
SF3B2	6.53757e-24	0.212987	0.703	0.594	2.28554e-19
PIP4P1	6.62897e-24	0.248905	0.378	0.289	2.31749e-19
STX16	6.6509e-24	0.324449	0.355	0.271	2.32515e-19
NINJ1	6.86969e-24	0.360706	0.246	0.177	2.40164e-19
RTBDN	7.50413e-24	0.383274	0.218	0.151	2.62344e-19
RETREG2	7.70713e-24	0.229744	0.593	0.492	2.69441e-19
TPI1	8.18039e-24	0.225443	0.845	0.807	2.85986e-19
SEC61B	8.44145e-24	-0.195751	0.842	0.841	2.95113e-19
FLII	8.75882e-24	0.448998	0.224	0.158	3.06208e-19
TRMT9B	8.96408e-24	1.07021	0.121	0.073	3.13384e-19
CYB5R3	9.03676e-24	0.237756	0.554	0.453	3.15925e-19
PTN	9.56559e-24	0.271774	0.367	0.287	3.34413e-19
SYNGR3	9.56828e-24	0.228038	0.485	0.384	3.34507e-19
TFAP2B	9.59442e-24	2.27762	0.029	0.007	3.35421e-19
MSMO1	1.10359e-23	0.25449	0.645	0.554	3.85814e-19
L1CAM	1.18581e-23	0.212865	0.607	0.509	4.1456e-19
ARHGAP36	1.21861e-23	0.630558	0.1	0.056	4.26027e-19
CYTOR	1.28289e-23	0.367035	0.318	0.239	4.48497e-19
RPS6KA2	1.30449e-23	0.280515	0.377	0.291	4.56048e-19
SPATC1L	1.40128e-23	0.26354	0.385	0.295	4.89887e-19
MAP1LC3A	1.46024e-23	0.141111	0.899	0.881	5.10498e-19
PPP6R1	1.52202e-23	0.307324	0.28	0.206	5.32097e-19
PYGB	1.65653e-23	0.351596	0.326	0.247	5.79124e-19
lnc-TBXT-2	1.74701e-23	0.775877	0.123	0.074	6.10755e-19
IGSF8	1.81693e-23	0.282833	0.379	0.291	6.35199e-19
GNB4	1.93594e-23	0.30955	0.303	0.226	6.76803e-19
NGEF	1.95767e-23	0.511232	0.142	0.089	6.84401e-19
ANK3	2.0136e-23	-0.249303	0.771	0.773	7.03956e-19
PRKAG1	2.03388e-23	0.316362	0.326	0.247	7.11045e-19
RRP7BP	2.07241e-23	0.537892	0.19	0.129	7.24516e-19
LMF2	2.13431e-23	0.478608	0.222	0.157	7.46153e-19
ZNF25	2.16074e-23	0.388848	0.247	0.177	7.55394e-19
MEIS3	2.38107e-23	0.218969	0.633	0.53	8.32421e-19
GOLGA3	2.41228e-23	0.331528	0.376	0.291	8.43333e-19
GLUD1	2.51236e-23	0.32769	0.314	0.237	8.7832e-19
ZBTB16	2.55874e-23	0.628578	0.127	0.078	8.94536e-19
lnc-HECA-9	2.84165e-23	-4.31557	0.001	0.012	9.93442e-19
KLHDC8B	2.89772e-23	0.295549	0.387	0.301	1.01304e-18
CPNE7	3.11447e-23	0.485976	0.201	0.138	1.08882e-18
GNL1	3.15613e-23	0.287554	0.37	0.286	1.10338e-18
MFSD3	3.16537e-23	0.350476	0.243	0.174	1.10661e-18
UNC5B-AS1	3.30047e-23	0.395617	0.228	0.162	1.15384e-18
MT-CO3	3.3393e-23	0.131609	0.998	0.998	1.16742e-18
NDUFB2	3.44783e-23	-0.200083	0.826	0.84	1.20536e-18
RASGRF1	3.55705e-23	0.56141	0.174	0.116	1.24354e-18
HERC2P3	3.69612e-23	-0.706283	0.061	0.104	1.29216e-18
LSS	3.84944e-23	0.452187	0.247	0.18	1.34577e-18
CTDNEP1	4.48311e-23	0.21399	0.667	0.564	1.5673e-18
SRP9	4.52477e-23	-0.212989	0.873	0.884	1.58186e-18
EVI5L	4.64775e-23	0.358109	0.256	0.185	1.62485e-18
SLC26A11	4.70587e-23	0.227328	0.389	0.298	1.64517e-18
HSPA8	5.19363e-23	0.125294	0.93	0.932	1.81569e-18
C1orf216	5.20556e-23	0.237867	0.419	0.326	1.81986e-18
TTBK2	5.36878e-23	0.271631	0.399	0.313	1.87692e-18
IFI27L1	5.51259e-23	0.202697	0.518	0.419	1.9272e-18
2025-03-09	5.70989e-23	0.204906	0.513	0.412	1.99618e-18
MIB2	5.81604e-23	0.292103	0.273	0.198	2.03329e-18
TM2D3	6.49311e-23	0.220613	0.618	0.512	2.26999e-18
CBX5	6.85087e-23	-0.271286	0.789	0.783	2.39506e-18
TIMP2	7.00826e-23	0.224701	0.667	0.571	2.45009e-18
GAL	7.02531e-23	0.89437	0.103	0.059	2.45605e-18
CYB561	7.44862e-23	0.185244	0.35	0.264	2.60404e-18
VEGFB	8.19612e-23	0.208693	0.659	0.562	2.86536e-18
SNCA	8.44315e-23	0.287703	0.497	0.415	2.95173e-18
HPCAL4	8.48352e-23	0.211819	0.504	0.405	2.96584e-18
GABBR2	8.54954e-23	0.253593	0.432	0.342	2.98892e-18
RHOB	8.85135e-23	0.305776	0.434	0.348	3.09443e-18
MED29	9.09266e-23	0.273716	0.472	0.379	3.17879e-18
TBCA	9.58939e-23	-0.190686	0.853	0.873	3.35245e-18
PTP4A3	1.00615e-22	0.490834	0.177	0.119	3.51751e-18
COX7A2L	1.13169e-22	-0.200068	0.832	0.847	3.95637e-18
RMST	1.19884e-22	-0.321668	0.592	0.625	4.19116e-18
EPDR1	1.27818e-22	0.752557	0.129	0.08	4.46853e-18
SH3BGRL3	1.38175e-22	0.222579	0.754	0.705	4.83059e-18
PLK3	1.52668e-22	0.414754	0.256	0.187	5.33727e-18
MHENCR	1.52771e-22	0.452374	0.175	0.117	5.34086e-18
SREBF2-AS1	1.60793e-22	0.622288	0.097	0.054	5.62133e-18
GPNMB	1.60933e-22	0.979089	0.085	0.045	5.62621e-18
ARL4C	1.62339e-22	0.230863	0.687	0.599	5.67539e-18
lnc-LRP2BP-1	1.63425e-22	0.856383	0.104	0.06	5.71332e-18
SERPINB6	1.64739e-22	0.441912	0.275	0.205	5.75927e-18
TUBG1	1.67262e-22	0.260831	0.404	0.314	5.84746e-18
FAM171A2	2.09015e-22	0.203763	0.666	0.57	7.30716e-18
RASA4	2.11538e-22	0.873851	0.127	0.08	7.39536e-18
lnc-IRX3-80	2.22344e-22	-0.699023	0.361	0.411	7.77315e-18
ALDOC	2.28621e-22	0.554386	0.124	0.075	7.99258e-18
RPS6KA5	2.35871e-22	0.398097	0.263	0.192	8.24605e-18
MTA1	2.42565e-22	0.303625	0.36	0.277	8.48008e-18
SGSM1	2.51215e-22	0.657315	0.147	0.095	8.78246e-18
NOLC1	2.58734e-22	0.263429	0.384	0.298	9.04534e-18
LOXL1	2.67506e-22	0.207869	0.339	0.253	9.35199e-18
COMT	3.23481e-22	0.179093	0.506	0.401	1.13089e-17
RNF157	3.38835e-22	0.266118	0.417	0.328	1.18457e-17
GUSBP3	3.66141e-22	0.468757	0.286	0.213	1.28003e-17
USP5	3.8386e-22	0.309042	0.329	0.251	1.34198e-17
IRAK1	4.05645e-22	0.392059	0.195	0.135	1.41814e-17
lnc-OXR1-1	4.22011e-22	0.322238	0.347	0.268	1.47535e-17
FBXO44	4.36032e-22	0.333869	0.342	0.261	1.52437e-17
TMEM151A	4.55281e-22	0.288041	0.293	0.218	1.59166e-17
PNMA8B	4.56e-22	0.25067	0.324	0.245	1.59418e-17
ADCY1	4.9835e-22	0.365381	0.257	0.187	1.74223e-17
ANKZF1	5.28641e-22	0.478726	0.229	0.165	1.84813e-17
FAM69B	5.59193e-22	0.237685	0.437	0.344	1.95494e-17
GYG1	5.69391e-22	0.378672	0.23	0.164	1.99059e-17
CLIP2	5.89634e-22	0.249565	0.34	0.259	2.06136e-17
ORAI2	6.01327e-22	0.211837	0.464	0.367	2.10224e-17
NPC2	6.06207e-22	0.242225	0.451	0.362	2.1193e-17
lnc-TMTC3-13	6.79074e-22	0.597201	0.204	0.143	2.37404e-17
PIGT	6.99666e-22	0.279847	0.429	0.34	2.44603e-17
MIF	7.05743e-22	-0.18488	0.803	0.793	2.46728e-17
lnc-KLHL18-8	7.11123e-22	0.364759	0.298	0.224	2.48608e-17
DYNC1I2	7.499e-22	-0.227591	0.747	0.739	2.62165e-17
MIIP	7.81354e-22	0.332085	0.273	0.201	2.73161e-17
IRX3	9.68643e-22	-1.06154	0.118	0.166	3.38638e-17
IFI27L2	1.0164e-21	0.23265	0.498	0.402	3.55332e-17
WSB1	1.02833e-21	0.354097	0.859	0.788	3.59504e-17
IDS	1.17913e-21	0.176197	0.764	0.688	4.12223e-17
SLC2A4RG	1.25896e-21	0.306688	0.336	0.257	4.40134e-17
DACT3	1.31876e-21	0.197751	0.481	0.384	4.6104e-17
SBF1	1.32949e-21	0.448808	0.218	0.156	4.64791e-17
RAMP1	1.33033e-21	1.08494	0.158	0.107	4.65084e-17
ADGRB2	1.33778e-21	0.291722	0.288	0.215	4.67686e-17
CCR10	1.35909e-21	0.527106	0.135	0.086	4.75138e-17
HSD11B1L	1.37524e-21	0.209826	0.534	0.436	4.80785e-17
FRRS1L	1.48203e-21	0.247793	0.454	0.362	5.18119e-17
BPHL	1.50667e-21	0.256153	0.362	0.279	5.26733e-17
LONRF2	1.51471e-21	0.258897	0.328	0.249	5.29542e-17
EIF4EBP1	1.54221e-21	0.226059	0.436	0.346	5.39157e-17
CHST2	1.70495e-21	0.473972	0.147	0.095	5.96051e-17
ARHGAP29	1.72386e-21	0.514012	0.195	0.136	6.0266e-17
MTURN	1.72753e-21	0.200686	0.576	0.478	6.03943e-17
IER3	1.86172e-21	0.501244	0.203	0.143	6.50859e-17
LINC02432	1.86526e-21	1.5383	0.052	0.022	6.52094e-17
NT5M	1.90691e-21	0.368636	0.202	0.142	6.66656e-17
lnc-KCNE1B-3	2.03942e-21	-0.827152	0.16	0.21	7.12981e-17
PCGF2	2.25658e-21	0.243795	0.472	0.376	7.88902e-17
GABRA2	2.2672e-21	0.328106	0.28	0.209	7.92613e-17
RBP4	2.27534e-21	0.241893	0.284	0.211	7.95458e-17
SFXN3	2.28303e-21	0.292827	0.354	0.273	7.98147e-17
COPS9	2.34066e-21	-0.250775	0.689	0.686	8.18295e-17
lnc-GTF2H2-5	2.36249e-21	0.450696	0.126	0.077	8.25926e-17
INPP5F	2.4015e-21	-0.483038	0.397	0.437	8.39564e-17
MMP15	2.42444e-21	0.295344	0.271	0.201	8.47584e-17
HK1	2.48225e-21	0.210338	0.598	0.505	8.67794e-17
GARS	2.57788e-21	0.235219	0.631	0.533	9.01226e-17
AL117339.5	2.58465e-21	0.784432	0.114	0.07	9.03595e-17
CREB5	2.67805e-21	0.503221	0.209	0.149	9.36247e-17
HSPA1B	2.78053e-21	0.382696	0.273	0.205	9.72074e-17
LGALS3BP	2.80173e-21	0.253914	0.51	0.424	9.79486e-17
XBP1	2.87933e-21	0.219497	0.551	0.456	1.00661e-16
FASN	2.99448e-21	0.25023	0.365	0.284	1.04687e-16
TOX2	3.02343e-21	0.31071	0.344	0.266	1.05699e-16
NKD2	3.08954e-21	0.728852	0.1	0.057	1.0801e-16
GATAD1	3.29123e-21	0.284505	0.523	0.429	1.15062e-16
POMGNT1	3.41998e-21	0.25576	0.332	0.253	1.19562e-16
VWA5A	3.68206e-21	0.274908	0.368	0.284	1.28725e-16
RPS14	3.94815e-21	-0.1177	0.967	0.98	1.38027e-16
TUBG2	4.32895e-21	0.476924	0.204	0.145	1.5134e-16
WFDC2	4.4574e-21	-0.0120842	0.414	0.327	1.55831e-16
CNDP2	4.50452e-21	0.382479	0.268	0.2	1.57478e-16
KAT8	4.60227e-21	0.302959	0.312	0.237	1.60895e-16
PRMT8	5.0098e-21	0.866998	0.072	0.036	1.75143e-16
SEZ6	5.38547e-21	0.345684	0.252	0.185	1.88276e-16
FBXW5	5.48168e-21	0.253452	0.405	0.319	1.91639e-16
PPP2R2C	6.10751e-21	0.214477	0.38	0.294	2.13519e-16
SCPEP1	6.72401e-21	0.715039	0.16	0.109	2.35072e-16
BCL6	7.46981e-21	0.674505	0.209	0.15	2.61145e-16
SF3A2	7.90303e-21	0.332181	0.312	0.238	2.7629e-16
RAC1	8.59809e-21	0.120747	0.916	0.898	3.00589e-16
C1orf43	8.81576e-21	0.168279	0.68	0.586	3.08199e-16
CAMTA2	9.04508e-21	0.39174	0.198	0.139	3.16216e-16
PTPRH	9.15615e-21	0.550837	0.175	0.12	3.20099e-16
EID1	9.49968e-21	-0.157567	0.888	0.913	3.32109e-16
ATP5S	1.05833e-20	0.320661	0.247	0.18	3.69992e-16
FBXO41	1.06547e-20	0.276196	0.24	0.173	3.72487e-16
PMM1	1.07725e-20	0.194053	0.539	0.442	3.76607e-16
JAKMIP1	1.08027e-20	0.311447	0.248	0.181	3.77663e-16
GPI	1.09804e-20	0.217235	0.602	0.508	3.83876e-16
DKK3	1.10583e-20	0.19259	0.727	0.656	3.86599e-16
ASPH	1.1335e-20	0.22718	0.449	0.361	3.96271e-16
CARMIL2	1.16566e-20	0.233948	0.326	0.248	4.07515e-16
MAPK1IP1L	1.18347e-20	0.199656	0.525	0.425	4.13742e-16
SHARPIN	1.22406e-20	0.234961	0.369	0.286	4.2793e-16
FKBP9	1.29719e-20	0.489101	0.194	0.137	4.53499e-16
C19orf25	1.31838e-20	0.197569	0.43	0.339	4.60907e-16
lnc-CHIC1-2	1.34461e-20	-1.3807	0.029	0.058	4.70075e-16
NPRL3	1.37966e-20	0.386987	0.238	0.175	4.82328e-16
ZNF587	1.39485e-20	0.495641	0.181	0.126	4.87641e-16
lnc-IDI1-2	1.45104e-20	0.220077	0.377	0.294	5.07284e-16
PLCXD1	1.46781e-20	0.655014	0.123	0.077	5.13145e-16
RUSC1	1.5379e-20	0.232371	0.456	0.365	5.37651e-16
GFOD1	1.57419e-20	0.417795	0.183	0.127	5.50335e-16
DMTN	1.62394e-20	0.213956	0.349	0.269	5.67729e-16
2025-09-09	1.6373e-20	0.240405	0.347	0.268	5.724e-16
NLGN2	1.71127e-20	0.266051	0.347	0.268	5.98259e-16
INSIG1	1.80399e-20	0.399245	0.26	0.194	6.30677e-16
NFASC	1.81694e-20	0.278048	0.521	0.425	6.35202e-16
C4orf48	1.89215e-20	-0.0997818	0.918	0.938	6.61494e-16
RNF41	1.90038e-20	0.275341	0.321	0.247	6.64371e-16
PNMA6A	1.91549e-20	0.206456	0.371	0.287	6.69654e-16
NPDC1	2.07197e-20	0.164311	0.81	0.758	7.24359e-16
DENND4B	2.20113e-20	0.435489	0.185	0.129	7.69514e-16
ELAVL3	2.25826e-20	0.144408	0.898	0.855	7.89489e-16
KLHDC8A	2.26038e-20	0.34112	0.275	0.206	7.90229e-16
lnc-ATP6V1G3-4	2.31105e-20	0.551316	0.241	0.177	8.07944e-16
lnc-RCL1-4	2.3143e-20	1.13906	0.05	0.021	8.0908e-16
PARP2	2.32863e-20	0.348657	0.287	0.217	8.1409e-16
EVL	2.34621e-20	0.203208	0.478	0.379	8.20235e-16
WDR45B	2.51929e-20	0.295478	0.38	0.301	8.80745e-16
ASNS	2.56027e-20	0.230961	0.616	0.516	8.95069e-16
TAF6	2.5736e-20	0.333327	0.302	0.232	8.9973e-16
PLXNA4	2.62786e-20	0.328543	0.218	0.156	9.18701e-16
RGPD2	2.65037e-20	-1.52765	0.006	0.023	9.2657e-16
S100A6	2.65157e-20	0.133517	0.673	0.594	9.26988e-16
RPS8	2.73101e-20	-0.108454	0.961	0.977	9.54761e-16
PTPRU	2.91367e-20	0.392773	0.152	0.1	1.01862e-15
CREB3L1	2.95e-20	0.429685	0.184	0.128	1.03132e-15
PRRG3	3.20838e-20	0.803098	0.097	0.057	1.12165e-15
CPNE2	3.2264e-20	0.306831	0.26	0.193	1.12795e-15
CRELD1	3.26788e-20	0.296106	0.338	0.262	1.14245e-15
PPP1R12C	3.33798e-20	0.56247	0.165	0.112	1.16696e-15
RPS26	3.50048e-20	-0.0922286	0.848	0.868	1.22377e-15
XPOT	3.58894e-20	0.392059	0.275	0.208	1.25469e-15
MEST	3.59984e-20	0.206307	0.749	0.656	1.2585e-15
BEX5	3.73323e-20	0.183035	0.715	0.644	1.30514e-15
PLEKHM2	3.90229e-20	0.394955	0.232	0.169	1.36424e-15
UVSSA	3.91903e-20	0.55324	0.211	0.152	1.37009e-15
RDH13	3.98711e-20	0.587684	0.149	0.099	1.39389e-15
ISL1	4.09444e-20	0.918539	0.102	0.061	1.43142e-15
SCAP	4.18784e-20	0.311673	0.255	0.188	1.46407e-15
FAM219B	4.20707e-20	0.296647	0.361	0.283	1.47079e-15
SLC7A8	4.28016e-20	0.553138	0.152	0.102	1.49634e-15
VSTM2L	4.37675e-20	0.202687	0.402	0.316	1.53011e-15
SGSM2	4.49795e-20	0.35808	0.315	0.244	1.57248e-15
PRAF2	4.68029e-20	0.196771	0.565	0.472	1.63623e-15
SLC7A1	4.78467e-20	0.377639	0.245	0.181	1.67272e-15
TMEM176A	4.80841e-20	0.334961	0.279	0.211	1.68102e-15
NEK3	4.8128e-20	0.584766	0.126	0.079	1.68256e-15
COX7CP1	4.86954e-20	2.2058	0.026	0.006	1.70239e-15
GLG1	4.87385e-20	0.216076	0.562	0.464	1.7039e-15
lnc-CRYBA4-52	4.87857e-20	0.309614	0.782	0.692	1.70555e-15
RGS3	4.98226e-20	0.378836	0.228	0.166	1.7418e-15
C6orf62	5.01351e-20	0.271596	0.437	0.35	1.75272e-15
APMAP	5.01614e-20	0.235967	0.468	0.378	1.75364e-15
KDELR2	5.11616e-20	0.177068	0.677	0.58	1.78861e-15
FOXP1	5.28766e-20	-0.647026	0.332	0.377	1.84856e-15
TOLLIP	5.44837e-20	0.190562	0.383	0.297	1.90475e-15
RRP7A	5.48911e-20	0.330069	0.241	0.177	1.91899e-15
WHRN	5.55323e-20	0.581184	0.149	0.1	1.94141e-15
TRIM2	5.82754e-20	0.168764	0.674	0.569	2.03731e-15
PIP5K1C	5.91193e-20	0.289751	0.281	0.211	2.06681e-15
SRPRA	5.96425e-20	0.281894	0.362	0.285	2.0851e-15
FARSA	6.27187e-20	0.219277	0.34	0.263	2.19265e-15
SQSTM1	6.31224e-20	0.217402	0.534	0.439	2.20676e-15
CA10	6.36831e-20	0.357326	0.175	0.12	2.22636e-15
MTHFR	6.48009e-20	0.295509	0.239	0.175	2.26544e-15
RASD1	6.59988e-20	0.529127	0.176	0.122	2.30732e-15
RCN1	7.31831e-20	0.0860955	0.508	0.408	2.55848e-15
MEIS1-AS3	7.43744e-20	2.67194	0.021	0.003	2.60013e-15
MDH1	7.44185e-20	0.164029	0.807	0.761	2.60167e-15
LNPK	7.51307e-20	0.248165	0.439	0.352	2.62657e-15
RAB15	7.67573e-20	0.306256	0.267	0.199	2.68343e-15
STK32C	7.87402e-20	0.241143	0.417	0.331	2.75276e-15
WRB	8.13848e-20	0.167812	0.73	0.651	2.84521e-15
TNFRSF21	8.97575e-20	0.368808	0.238	0.176	3.13792e-15
HOXB2	9.1033e-20	3.70019	0.019	0.003	3.18251e-15
CLSTN2	9.21203e-20	0.462286	0.147	0.098	3.22053e-15
TRIM28	9.27064e-20	0.193801	0.562	0.46	3.24102e-15
ZNF736	9.91369e-20	-1.3777	0.015	0.037	3.46582e-15
AC118344.2	1.00766e-19	1.07862	0.077	0.041	3.52278e-15
CCND2	1.09242e-19	0.365081	0.299	0.232	3.81911e-15
DLX6-AS1	1.0948e-19	0.83476	0.047	0.02	3.82742e-15
FAM162A	1.09515e-19	0.237079	0.426	0.344	3.82863e-15
CD99	1.1226e-19	0.385758	0.212	0.152	3.92461e-15
VCP	1.16323e-19	0.195396	0.657	0.558	4.06665e-15
TKT	1.17897e-19	0.182475	0.743	0.662	4.12169e-15
TMEM130	1.22059e-19	0.350487	0.206	0.148	4.26717e-15
LTBP4	1.26885e-19	0.404961	0.224	0.163	4.4359e-15
PRKAR1B	1.2792e-19	0.239091	0.332	0.255	4.47207e-15
PHF19	1.2896e-19	0.478527	0.144	0.095	4.50846e-15
FBXL2	1.29785e-19	0.2652	0.361	0.28	4.53728e-15
lnc-ZNF460-1	1.33698e-19	0.285358	0.38	0.3	4.67407e-15
NEURL1	1.3562e-19	0.316488	0.211	0.151	4.74126e-15
ZFPM1	1.37933e-19	0.172254	0.459	0.367	4.82212e-15
TMBIM6	1.46156e-19	0.172329	0.817	0.756	5.10961e-15
TRIM66	1.46335e-19	0.526083	0.153	0.103	5.11586e-15
SCAF1	1.4731e-19	0.231749	0.325	0.249	5.14996e-15
WDR60	1.48417e-19	0.317442	0.394	0.315	5.18866e-15
PTGER3	1.48452e-19	0.631319	0.099	0.059	5.18987e-15
SRRM4	1.5238e-19	0.233022	0.582	0.487	5.32721e-15
AP2A1	1.52845e-19	0.213662	0.482	0.387	5.34345e-15
MLST8	1.78102e-19	0.263627	0.234	0.17	6.22643e-15
ZDHHC18	1.80957e-19	0.328824	0.254	0.19	6.32625e-15
SRD5A3	1.86847e-19	0.380011	0.188	0.133	6.53219e-15
ZNF728	1.87844e-19	-2.13171	0.004	0.018	6.56702e-15
PKD1P6	1.89218e-19	0.6193	0.134	0.088	6.61505e-15
GP2	2.14773e-19	1.29686	0.061	0.03	7.50847e-15
NTRK2	2.23668e-19	0.340637	0.259	0.194	7.81943e-15
DUBR	2.29254e-19	0.411737	0.224	0.163	8.01472e-15
OS9	2.30473e-19	0.204628	0.554	0.464	8.05735e-15
NRSN1	2.39564e-19	0.329619	0.283	0.216	8.37515e-15
MAB21L2	2.41024e-19	0.49457	0.246	0.185	8.42622e-15
PSME2	2.53116e-19	0.204032	0.523	0.432	8.84894e-15
CAST	2.58675e-19	0.229147	0.439	0.353	9.04329e-15
SCG5	2.63575e-19	-0.201048	0.86	0.883	9.21458e-15
ATP6V1B2	2.67687e-19	0.210012	0.53	0.436	9.35834e-15
ABR	2.70735e-19	0.269824	0.36	0.282	9.46488e-15
RHBDD2	2.81936e-19	0.177137	0.63	0.529	9.8565e-15
KMT5C	2.8216e-19	0.53654	0.173	0.12	9.86431e-15
ARFGEF3	2.92059e-19	0.225825	0.337	0.26	1.02104e-14
MKRN1	2.95662e-19	0.185786	0.634	0.532	1.03363e-14
NEFH	3.0469e-19	0.599111	0.136	0.09	1.0652e-14
GPRASP1	3.16696e-19	0.294082	0.314	0.243	1.10717e-14
ZNF706	3.1982e-19	-0.276282	0.689	0.686	1.11809e-14
OCEL1	3.27717e-19	0.369304	0.186	0.13	1.1457e-14
ACO2	3.31868e-19	0.198786	0.449	0.36	1.16021e-14
SMIM19	3.55875e-19	0.18567	0.42	0.334	1.24414e-14
RAB22A	3.6377e-19	0.209839	0.382	0.301	1.27174e-14
SPG7	3.77282e-19	0.279371	0.323	0.248	1.31898e-14
LRRC73	3.89769e-19	0.242287	0.285	0.215	1.36263e-14
AFF3	3.90883e-19	0.352638	0.315	0.245	1.36653e-14
SLC17A5	3.99293e-19	0.452338	0.198	0.143	1.39593e-14
HMGXB4	4.06627e-19	0.224504	0.46	0.372	1.42157e-14
DPF1	4.15473e-19	0.209324	0.505	0.412	1.45249e-14
FAIM2	4.20532e-19	0.26017	0.403	0.323	1.47018e-14
CCK	4.40218e-19	-0.996186	0.267	0.319	1.539e-14
CES4A	4.44434e-19	0.458867	0.174	0.12	1.55374e-14
MAFG	4.48189e-19	0.182081	0.477	0.384	1.56687e-14
KCTD13	4.59536e-19	0.214075	0.315	0.24	1.60654e-14
ZNF483	4.71661e-19	0.287101	0.355	0.279	1.64893e-14
JMY	4.80263e-19	0.287962	0.262	0.196	1.679e-14
UHMK1	5.05609e-19	0.318162	0.247	0.184	1.76761e-14
RAB3GAP2	5.05934e-19	0.255244	0.414	0.33	1.76874e-14
NBEA	5.12107e-19	0.218165	0.633	0.541	1.79033e-14
ATP2C1	5.14157e-19	0.25765	0.378	0.299	1.79749e-14
STN1	5.18319e-19	0.329135	0.195	0.139	1.81204e-14
lnc-RHEX-8	5.20155e-19	0.503206	0.059	0.028	1.81846e-14
ATP1B3	5.35963e-19	0.175436	0.757	0.684	1.87373e-14
DDX54	5.62514e-19	0.276686	0.216	0.156	1.96655e-14
KCTD20	5.75438e-19	0.237973	0.325	0.253	2.01173e-14
RGS16	5.92599e-19	0.43887	0.219	0.161	2.07173e-14
CD55	5.94835e-19	0.478771	0.184	0.13	2.07954e-14
MSANTD1	6.10895e-19	0.397501	0.187	0.132	2.13569e-14
NCOA7	6.58616e-19	0.22724	0.457	0.372	2.30252e-14
TMEM42	6.73334e-19	0.217851	0.297	0.226	2.35397e-14
PRKCSH	6.78842e-19	0.22802	0.466	0.379	2.37323e-14
MTMR6	6.80025e-19	0.312898	0.36	0.283	2.37737e-14
KLHL29	6.85298e-19	0.594027	0.161	0.11	2.3958e-14
SERINC3	6.92639e-19	0.191017	0.589	0.496	2.42147e-14
PDPK1	7.00514e-19	0.192742	0.46	0.369	2.449e-14
DNAJA4	7.0377e-19	0.474623	0.17	0.117	2.46038e-14
GSTM4	7.24158e-19	0.477483	0.138	0.091	2.53165e-14
SNTG1	7.42636e-19	0.780589	0.081	0.045	2.59626e-14
SLC4A3	7.48624e-19	0.232678	0.237	0.173	2.61719e-14
LETMD1	7.64954e-19	0.243934	0.347	0.271	2.67428e-14
HSD17B7	7.73533e-19	0.359549	0.247	0.184	2.70427e-14
FOXRED1	7.78964e-19	0.402937	0.187	0.132	2.72326e-14
SEC23A	8.01185e-19	0.200795	0.377	0.295	2.80094e-14
KXD1	8.38688e-19	0.248521	0.331	0.258	2.93205e-14
KCNC4	8.63885e-19	0.658391	0.146	0.099	3.02014e-14
DCC	9.05994e-19	-0.489584	0.283	0.331	3.16735e-14
LACC1	9.24698e-19	1.11875	0.058	0.028	3.23274e-14
PLCB3	9.24727e-19	0.807988	0.069	0.036	3.23285e-14
NTRK3	9.38686e-19	0.426974	0.27	0.205	3.28165e-14
SPRYD3	9.75194e-19	0.246168	0.309	0.238	3.40928e-14
POMGNT2	9.81965e-19	0.316264	0.234	0.174	3.43295e-14
CPLX1	9.83302e-19	0.383637	0.188	0.134	3.43762e-14
PRPF40B	1.00741e-18	0.394259	0.207	0.151	3.5219e-14
NRG3	1.05562e-18	0.311556	0.181	0.126	3.69043e-14
DDIT4	1.09811e-18	0.316946	0.28	0.213	3.83901e-14
GAK	1.10697e-18	0.431697	0.223	0.164	3.86998e-14
FOXA2	1.11476e-18	-1.0994	0.075	0.113	3.89721e-14
COL6A2	1.11943e-18	0.5464	0.174	0.122	3.91353e-14
RNF114	1.13123e-18	0.278495	0.379	0.302	3.95477e-14
lnc-NEFL-6	1.19484e-18	0.360161	0.204	0.146	4.17715e-14
LY6E	1.24011e-18	0.189922	0.442	0.354	4.33541e-14
AKAP8L	1.2888e-18	0.212233	0.574	0.482	4.50566e-14
SNHG1	1.36103e-18	0.341754	0.287	0.22	4.75815e-14
SHC3	1.36748e-18	0.264425	0.302	0.232	4.78069e-14
NPM2	1.43492e-18	0.292823	0.245	0.183	5.0165e-14
TMEM246	1.43988e-18	0.181183	0.477	0.384	5.03381e-14
KIAA0319L	1.47898e-18	0.305588	0.336	0.264	5.1705e-14
SIAH2	1.48229e-18	0.285502	0.246	0.182	5.18209e-14
COMMD6	1.595e-18	-0.174703	0.824	0.83	5.57612e-14
POLR2I	1.66091e-18	-0.228998	0.732	0.735	5.80655e-14
NPEPL1	1.8115e-18	0.716068	0.129	0.085	6.33301e-14
TPD52L1	1.81572e-18	0.225515	0.216	0.157	6.34777e-14
lnc-VSNL1-5	1.87398e-18	1.21492	0.027	0.007	6.55144e-14
DDX51	1.90032e-18	0.564378	0.154	0.106	6.64354e-14
RFTN1	1.9013e-18	0.526869	0.134	0.088	6.64693e-14
LINC00662	1.90542e-18	-0.186802	0.54	0.584	6.66133e-14
ANK2	1.94971e-18	0.147663	0.755	0.673	6.81617e-14
KANK3	1.95603e-18	0.357301	0.158	0.107	6.83829e-14
lnc-FGFR1OP-2	1.96895e-18	0.656708	0.079	0.043	6.88345e-14
CAMK2N2	2.02787e-18	0.159009	0.773	0.721	7.08942e-14
lnc-BLID-5	2.03667e-18	0.38175	0.266	0.202	7.12019e-14
HEY1	2.03693e-18	0.378187	0.265	0.201	7.12112e-14
ACADVL	2.0563e-18	0.241849	0.359	0.284	7.18882e-14
lnc-FNDC1-10	2.08906e-18	0.368682	0.249	0.187	7.30336e-14
ABCA3	2.11339e-18	0.281753	0.273	0.208	7.3884e-14
PRKACA	2.15037e-18	0.183141	0.453	0.362	7.51768e-14
lnc-DNAH8-2	2.19323e-18	0.714064	0.108	0.067	7.66754e-14
OGDHL	2.38807e-18	0.700792	0.111	0.07	8.3487e-14
ZKSCAN1	2.50035e-18	0.204657	0.6	0.505	8.74123e-14
RPL22	2.50562e-18	-0.150363	0.826	0.819	8.75963e-14
TSC2	2.59008e-18	0.342482	0.26	0.197	9.05493e-14
CAMK4	2.60437e-18	0.40523	0.233	0.173	9.10486e-14
MAPRE3	2.61041e-18	0.173857	0.636	0.538	9.126e-14
RNF175	2.66536e-18	0.28521	0.301	0.232	9.31811e-14
RPS27AP16	2.81983e-18	0.453617	0.084	0.048	9.85813e-14
RAP1GAP	2.85962e-18	0.383893	0.207	0.151	9.99722e-14
SHISA4	2.86625e-18	0.249839	0.332	0.26	1.00204e-13
ABHD12	2.92249e-18	0.200061	0.357	0.279	1.0217e-13
ERAL1	3.21031e-18	0.385209	0.183	0.13	1.12233e-13
ANKRD13D	3.26415e-18	0.201151	0.511	0.418	1.14115e-13
HPS4	3.31181e-18	0.337111	0.293	0.226	1.15781e-13
KCNG1	3.33576e-18	0.650001	0.097	0.058	1.16618e-13
RPP25	3.43011e-18	0.446314	0.157	0.108	1.19917e-13
TRAF7	3.43552e-18	0.247843	0.306	0.236	1.20106e-13
CAMK2D	3.55724e-18	0.211842	0.405	0.324	1.24361e-13
NUMA1	3.6406e-18	0.228642	0.336	0.261	1.27276e-13
PNMA6F	3.68397e-18	1.07431	0.059	0.029	1.28792e-13
ZNF330	3.92843e-18	0.283863	0.265	0.201	1.37338e-13
TAPBP	4.02407e-18	0.233936	0.231	0.17	1.40681e-13
SYNGAP1	4.06814e-18	0.355901	0.259	0.195	1.42222e-13
PPP1R17	4.15348e-18	0.881813	0.078	0.044	1.45206e-13
MDH2	4.30421e-18	0.148796	0.772	0.702	1.50475e-13
LINC01776	4.34134e-18	0.617569	0.134	0.089	1.51773e-13
EIF4H	4.4557e-18	0.200346	0.547	0.454	1.55771e-13
LONP2	4.51931e-18	0.189695	0.354	0.277	1.57995e-13
MORF4L1	4.5333e-18	-0.141602	0.925	0.933	1.58484e-13
CCDC28B	4.63018e-18	-0.333215	0.634	0.641	1.61871e-13
ANXA7	4.88959e-18	0.296681	0.301	0.235	1.7094e-13
CTSB	4.91402e-18	0.192261	0.496	0.405	1.71794e-13
CDK5R2	5.00735e-18	0.157159	0.468	0.377	1.75057e-13
lnc-TRABD2A-5	5.11752e-18	0.394025	0.194	0.14	1.78908e-13
AHCY	5.36343e-18	0.248924	0.252	0.188	1.87506e-13
WDR54	5.54132e-18	0.19079	0.468	0.384	1.93725e-13
ARHGEF4	5.63612e-18	0.344304	0.238	0.179	1.97039e-13
SH3GLB2	5.99302e-18	0.176982	0.464	0.374	2.09516e-13
TOMM34	6.00282e-18	0.477761	0.15	0.103	2.09859e-13
CTTN	6.06203e-18	0.215253	0.476	0.384	2.11929e-13
MT-ND1	6.38153e-18	-0.0832161	0.984	0.993	2.23098e-13
SHF	6.43718e-18	0.20597	0.392	0.314	2.25044e-13
CDH7	6.44679e-18	0.742689	0.125	0.081	2.2538e-13
UBA6	6.54599e-18	0.253895	0.467	0.382	2.28848e-13
SRA1	6.57338e-18	0.17484	0.4	0.316	2.29806e-13
PNMA2	6.60486e-18	0.187763	0.649	0.552	2.30906e-13
PSMD3	6.78603e-18	0.182926	0.536	0.437	2.3724e-13
KAT2A	6.82489e-18	0.674549	0.128	0.084	2.38598e-13
IGLON5	7.01389e-18	0.245542	0.314	0.243	2.45206e-13
CACNA1A	7.05089e-18	0.244254	0.449	0.363	2.46499e-13
NEFM	7.07716e-18	0.462696	0.524	0.457	2.47417e-13
PIP4K2A	7.12547e-18	0.309205	0.195	0.14	2.49106e-13
PRUNE2	7.14673e-18	0.429812	0.223	0.166	2.4985e-13
RAB30-AS1	7.40903e-18	0.372057	0.302	0.235	2.5902e-13
GFRA2	7.45457e-18	0.400924	0.176	0.124	2.60612e-13
HIP1R	7.58296e-18	0.372914	0.315	0.247	2.651e-13
DHRS13	7.76811e-18	0.305692	0.233	0.174	2.71573e-13
GRIP2	7.91643e-18	0.437892	0.155	0.107	2.76758e-13
GDI1	8.17334e-18	0.184493	0.777	0.705	2.8574e-13
lnc-TNK2-2	8.21255e-18	0.702917	0.127	0.084	2.87111e-13
lnc-FAM217A-1	8.31653e-18	0.441544	0.205	0.15	2.90746e-13
MAN2C1	8.35144e-18	0.653992	0.127	0.084	2.91966e-13
TBX10	8.38664e-18	3.3474	0.019	0.003	2.93197e-13
PLCD3	8.49114e-18	0.522996	0.133	0.088	2.9685e-13
MAN1B1	8.4947e-18	0.296939	0.285	0.218	2.96975e-13
GPR137	8.65955e-18	0.168103	0.346	0.27	3.02738e-13
NPIPA5	8.88989e-18	2.27284	0.024	0.006	3.10791e-13
XRCC1	9.394e-18	0.401446	0.191	0.138	3.28414e-13
GABRE	9.64518e-18	0.766069	0.104	0.065	3.37195e-13
FBXO27	9.67451e-18	0.415093	0.133	0.088	3.38221e-13
lnc-DHRS4L2-2	9.82575e-18	0.373686	0.126	0.082	3.43508e-13
ARL4D	1.04044e-17	0.185631	0.319	0.248	3.63739e-13
CREG2	1.05263e-17	0.146052	0.414	0.327	3.68001e-13
STK24	1.05274e-17	0.212506	0.343	0.268	3.68038e-13
MGLL	1.06918e-17	0.534581	0.138	0.093	3.73786e-13
ELOB	1.12925e-17	-0.115959	0.909	0.92	3.94784e-13
MAGI3	1.14925e-17	0.393098	0.259	0.196	4.01777e-13
VRK3	1.15954e-17	0.259382	0.251	0.187	4.05377e-13
SLC2A1-AS1	1.21891e-17	0.856333	0.05	0.023	4.26131e-13
SUSD4	1.24555e-17	0.248834	0.232	0.171	4.35444e-13
TTC9C	1.29941e-17	0.282258	0.255	0.192	4.54274e-13
LIMK1	1.31732e-17	0.203198	0.268	0.204	4.60535e-13
IBTK	1.35102e-17	0.229698	0.377	0.299	4.72316e-13
CHRNA4	1.36652e-17	0.298892	0.204	0.148	4.77735e-13
PRNP	1.38149e-17	0.201022	0.605	0.512	4.82968e-13
TNFSF12	1.39586e-17	0.624639	0.086	0.05	4.87993e-13
ADA2	1.43835e-17	0.445959	0.091	0.054	5.02847e-13
lnc-HNRNPA2B1-15	1.4393e-17	-0.693405	0.188	0.234	5.03181e-13
DLGAP1	1.48544e-17	0.604114	0.133	0.089	5.19311e-13
PRR13	1.52221e-17	0.271333	0.319	0.249	5.32165e-13
DAB2IP	1.57215e-17	0.280519	0.237	0.177	5.49624e-13
COG1	1.57878e-17	0.402081	0.226	0.17	5.51943e-13
NES	1.58366e-17	0.303644	0.283	0.217	5.53648e-13
DYNLT1	1.64336e-17	-0.160795	0.872	0.887	5.74517e-13
NECTIN2	1.68219e-17	0.186998	0.414	0.332	5.88095e-13
HCN3	1.72396e-17	0.308805	0.248	0.187	6.02697e-13
RABGGTB	1.74339e-17	0.207201	0.408	0.327	6.09489e-13
BTG1	1.74876e-17	0.222338	0.784	0.714	6.11366e-13
MVD	1.75409e-17	0.263721	0.407	0.329	6.13228e-13
KIF5A	1.80032e-17	0.213934	0.453	0.371	6.29392e-13
KIFAP3	1.818e-17	-0.228752	0.708	0.703	6.35575e-13
TCF4	1.86646e-17	0.35157	0.308	0.246	6.52515e-13
FAM43B	1.87425e-17	0.295783	0.199	0.144	6.55239e-13
ERP29	1.88708e-17	0.147513	0.824	0.77	6.59724e-13
CAP1	1.92155e-17	0.157871	0.65	0.553	6.71773e-13
ASGR1	1.92593e-17	0.18715	0.486	0.399	6.73303e-13
CSNK2B	1.96284e-17	0.169522	0.625	0.527	6.8621e-13
DCAF15	1.97274e-17	0.295241	0.256	0.194	6.89669e-13
RHOT2	2.02595e-17	0.407877	0.201	0.147	7.08273e-13
lnc-C15orf41-18	2.06718e-17	1.37409	0.044	0.019	7.22687e-13
ZDHHC14	2.08936e-17	0.330297	0.232	0.173	7.3044e-13
lnc-NELFA-1	2.14273e-17	0.402356	0.159	0.11	7.49099e-13
JADE1	2.18737e-17	0.253242	0.302	0.234	7.64704e-13
lnc-ADA-3	2.25515e-17	0.406248	0.157	0.108	7.88399e-13
TSHZ2	2.28976e-17	0.306635	0.296	0.231	8.00501e-13
CCSER2	2.29679e-17	0.162987	0.544	0.451	8.02957e-13
lnc-ANO10-5	2.29879e-17	0.626943	0.076	0.043	8.03656e-13
PKIA	2.34234e-17	-0.198929	0.829	0.828	8.18883e-13
ALDH3A2	2.3766e-17	0.337353	0.227	0.17	8.30858e-13
UBE2Z	2.39465e-17	0.167516	0.502	0.413	8.37168e-13
TPD52L2	2.50737e-17	0.311137	0.287	0.222	8.76576e-13
PRMT5	2.65263e-17	0.29755	0.23	0.172	9.27358e-13
RUNDC3A-AS1	2.7321e-17	0.726218	0.081	0.047	9.55143e-13
RPL24P4	2.74568e-17	0.55536	0.076	0.043	9.5989e-13
LRRC37A	2.75032e-17	2.54077	0.017	0.003	9.61511e-13
PXK	2.77142e-17	0.262902	0.29	0.225	9.68887e-13
RAB29	2.95325e-17	0.630378	0.096	0.059	1.03246e-12
GDF15	3.10886e-17	0.772093	0.101	0.063	1.08686e-12
lnc-ANAPC7-4	3.11881e-17	0.401867	0.185	0.133	1.09034e-12
SNX10	3.46541e-17	0.169305	0.554	0.462	1.21151e-12
CARM1	3.46651e-17	0.247135	0.29	0.224	1.21189e-12
OAT	3.57516e-17	0.166873	0.543	0.447	1.24988e-12
NCOA4	3.60138e-17	0.190538	0.405	0.325	1.25904e-12
RING1	3.86308e-17	0.240147	0.302	0.234	1.35053e-12
COX6C	3.96482e-17	-0.110859	0.894	0.92	1.3861e-12
ZBED1	4.00426e-17	0.370418	0.195	0.142	1.39989e-12
PPFIA4	4.07757e-17	0.887026	0.089	0.054	1.42552e-12
AKT2	4.13604e-17	0.308774	0.247	0.186	1.44596e-12
PDE6D	4.16634e-17	0.130189	0.362	0.285	1.45655e-12
SLC35E3	4.24366e-17	0.280916	0.386	0.311	1.48358e-12
ADAP2	4.28429e-17	0.841516	0.067	0.036	1.49779e-12
UBR4	4.40663e-17	0.220261	0.349	0.277	1.54056e-12
QPRT	4.42243e-17	0.382182	0.187	0.135	1.54608e-12
MAN1C1	4.50018e-17	0.659741	0.076	0.043	1.57326e-12
HSPA1A	4.53788e-17	0.194104	0.607	0.514	1.58644e-12
NANS	4.91108e-17	0.202132	0.398	0.319	1.71691e-12
HMX1	4.93718e-17	-1.99889	0.006	0.021	1.72604e-12
FAM189B	5.02902e-17	0.238054	0.225	0.167	1.75814e-12
ELMO1	5.05962e-17	0.25455	0.257	0.194	1.76884e-12
SEMA6B	5.1014e-17	0.294292	0.212	0.156	1.78345e-12
MT-ND2	5.10293e-17	-0.127905	0.968	0.987	1.78398e-12
SPATA2L	5.41591e-17	0.366768	0.176	0.126	1.8934e-12
IQSEC1	5.64842e-17	0.256616	0.315	0.247	1.97469e-12
XKR6	5.80033e-17	0.250076	0.325	0.256	2.02779e-12
NIFK-AS1	6.23364e-17	0.320168	0.305	0.239	2.17928e-12
KATNB1	6.33574e-17	0.284974	0.262	0.2	2.21498e-12
2025-03-01	6.64708e-17	0.171541	0.388	0.307	2.32382e-12
SLC1A5	6.67105e-17	0.629076	0.146	0.101	2.3322e-12
PHYHIP	6.78297e-17	0.735185	0.087	0.052	2.37133e-12
YIF1B	6.84124e-17	0.180711	0.373	0.296	2.3917e-12
SLC25A25	6.88658e-17	0.271399	0.2	0.146	2.40755e-12
PPP3CB	7.05657e-17	0.152033	0.564	0.469	2.46698e-12
GSS	7.14624e-17	0.260258	0.257	0.195	2.49832e-12
ILVBL	7.2736e-17	0.24784	0.311	0.244	2.54285e-12
SPTLC1	7.29689e-17	0.253995	0.282	0.218	2.55099e-12
BICDL1	7.3291e-17	0.383355	0.206	0.152	2.56225e-12
GLS2	7.43823e-17	0.626209	0.111	0.072	2.6004e-12
RIPOR2	7.56211e-17	0.602901	0.136	0.092	2.64371e-12
LMBR1L	7.6402e-17	0.278341	0.261	0.198	2.67101e-12
SNX7	7.68683e-17	0.240569	0.199	0.145	2.68732e-12
MAP3K10	8.11517e-17	0.337983	0.218	0.162	2.83706e-12
NSF	8.11741e-17	0.193479	0.381	0.304	2.83784e-12
SLC29A1	8.1873e-17	0.3992	0.151	0.104	2.86228e-12
SMAP2	8.20281e-17	0.165525	0.593	0.499	2.8677e-12
PAXIP1-AS1	8.22337e-17	0.150676	0.281	0.214	2.87489e-12
ARIH1	8.3738e-17	0.212602	0.48	0.393	2.92748e-12
UBQLN2	8.56577e-17	0.141656	0.413	0.329	2.99459e-12
CITED2	8.81668e-17	0.279005	0.369	0.297	3.08231e-12
MPRIP	9.28178e-17	0.21357	0.33	0.258	3.24491e-12
SURF1	9.59958e-17	0.188659	0.371	0.294	3.35601e-12
AAK1	1.04042e-16	0.281112	0.411	0.334	3.63731e-12
HMGCS1	1.08331e-16	0.170867	0.594	0.506	3.78724e-12
LRFN1	1.10528e-16	0.268648	0.225	0.167	3.86406e-12
lnc-CORO2B-1	1.18578e-16	0.62487	0.121	0.08	4.1455e-12
PAFAH1B3	1.18975e-16	-0.17378	0.882	0.896	4.15937e-12
LMTK3	1.192e-16	0.292209	0.179	0.128	4.16724e-12
TMEM8A	1.22265e-16	0.241261	0.205	0.15	4.2744e-12
ATF4	1.22421e-16	0.174673	0.661	0.563	4.27984e-12
VPS26B	1.2328e-16	0.179119	0.437	0.353	4.30989e-12
FSCN1	1.27656e-16	0.179666	0.741	0.661	4.46286e-12
DUSP8	1.28068e-16	0.190459	0.54	0.448	4.47727e-12
MIR3936HG.1	1.29731e-16	0.353091	0.307	0.241	4.53539e-12
ANKRD37	1.30936e-16	0.500943	0.113	0.072	4.57754e-12
PARP6	1.31632e-16	0.141662	0.408	0.325	4.60185e-12
TRIM3	1.38852e-16	0.353656	0.225	0.169	4.85427e-12
MAOB	1.41159e-16	0.790855	0.081	0.048	4.93492e-12
DHRSX	1.43461e-16	0.338162	0.185	0.134	5.01538e-12
SHB	1.45655e-16	0.323607	0.193	0.14	5.0921e-12
LENG8	1.47112e-16	0.244814	0.336	0.263	5.14302e-12
GOLGA8B	1.55502e-16	0.510292	0.239	0.182	5.43634e-12
FRY-AS1	1.5616e-16	0.464138	0.132	0.089	5.45935e-12
TOPORS	1.59438e-16	0.257226	0.334	0.265	5.57395e-12
CACNG3	1.60026e-16	0.409586	0.159	0.111	5.59452e-12
HCN2	1.64453e-16	0.292025	0.196	0.143	5.74929e-12
PLEKHH3	1.73612e-16	0.250799	0.227	0.169	6.06947e-12
RPL15	1.74506e-16	-0.0939613	0.966	0.98	6.10072e-12
CENPV	1.75264e-16	-0.258666	0.704	0.704	6.12723e-12
INTS11	1.75491e-16	0.247288	0.347	0.277	6.13518e-12
NPB	1.76717e-16	0.292521	0.179	0.127	6.17804e-12
BEND6	1.79052e-16	0.311671	0.274	0.213	6.25967e-12
RPLP0	1.8357e-16	-0.136683	0.913	0.921	6.4176e-12
SDC2	1.85323e-16	0.266271	0.379	0.305	6.47888e-12
TCEAL4	1.85882e-16	-0.208646	0.832	0.818	6.49843e-12
C16orf45	1.88152e-16	0.195433	0.696	0.629	6.57781e-12
DPP8	1.89415e-16	0.263724	0.229	0.172	6.62194e-12
SETD5	1.96024e-16	0.189763	0.524	0.436	6.853e-12
KCNK10	1.96253e-16	0.415667	0.173	0.124	6.86099e-12
RPL9P9	1.97582e-16	0.15292	0.547	0.439	6.90747e-12
NPTX2	2.05362e-16	0.457792	0.193	0.142	7.17945e-12
NINL	2.07124e-16	0.463055	0.169	0.12	7.24105e-12
HLA-DPB1	2.08025e-16	0.419328	0.174	0.126	7.27255e-12
WARS	2.12637e-16	0.491639	0.25	0.193	7.43378e-12
FASTK	2.13029e-16	0.239604	0.28	0.217	7.44749e-12
ATP6V1G2	2.14396e-16	0.173386	0.621	0.541	7.49529e-12
PAAF1	2.17652e-16	0.270336	0.29	0.225	7.6091e-12
ZDHHC2	2.17831e-16	0.278869	0.228	0.172	7.61537e-12
S100A13	2.24023e-16	0.281232	0.232	0.174	7.83186e-12
B3GNT4	2.33656e-16	0.333044	0.145	0.1	8.16863e-12
CERS1	2.33725e-16	0.36175	0.184	0.134	8.17102e-12
TCTEX1D2	2.33796e-16	-0.414303	0.461	0.48	8.17351e-12
STX1B	2.53619e-16	0.160401	0.329	0.256	8.86652e-12
HAGHL	2.65577e-16	0.191899	0.337	0.266	9.28459e-12
VPS9D1	2.68043e-16	0.440634	0.164	0.117	9.37078e-12
EML6	2.7195e-16	0.406198	0.15	0.104	9.50736e-12
DNPEP	2.81717e-16	0.429971	0.183	0.133	9.84884e-12
SEZ6L	2.82269e-16	0.195505	0.567	0.485	9.86813e-12
KLF6	2.83278e-16	0.285787	0.242	0.183	9.90341e-12
lnc-ZNF460-2	2.86809e-16	0.370917	0.287	0.225	1.00269e-11
BRSK2	2.93341e-16	0.231187	0.357	0.285	1.02552e-11
BCL9L	2.94575e-16	0.370393	0.185	0.135	1.02983e-11
SEC22B	2.97162e-16	0.274258	0.327	0.26	1.03888e-11
GCA	2.97957e-16	0.223304	0.202	0.148	1.04166e-11
TLE3	3.09169e-16	0.54159	0.128	0.086	1.08085e-11
PACS1	3.24074e-16	0.15943	0.411	0.332	1.13296e-11
DGCR2	3.25595e-16	0.310048	0.194	0.142	1.13828e-11
GPAA1	3.34899e-16	0.172299	0.484	0.399	1.17081e-11
GAS6	3.36458e-16	0.320651	0.282	0.22	1.17626e-11
CYBC1	3.41754e-16	0.174913	0.325	0.255	1.19477e-11
CXADR	3.49425e-16	-0.174345	0.853	0.862	1.22159e-11
ATP2B1-AS1	3.54965e-16	0.213677	0.347	0.279	1.24096e-11
lnc-GABRB1-1	3.63688e-16	0.355536	0.175	0.126	1.27145e-11
NELFB	3.65756e-16	0.257315	0.347	0.277	1.27868e-11
ITGA6	3.7868e-16	0.2968	0.187	0.136	1.32387e-11
COG4	3.84474e-16	0.313893	0.223	0.168	1.34412e-11
lnc-RAB1A-11	3.85811e-16	0.420502	0.195	0.144	1.3488e-11
FKBP8	3.87165e-16	0.138624	0.782	0.708	1.35353e-11
BCHE	3.92389e-16	0.644629	0.116	0.076	1.37179e-11
FOXK1	3.95048e-16	0.252339	0.232	0.175	1.38109e-11
lnc-KIF2B-4	4.00251e-16	1.43511	0.024	0.007	1.39928e-11
HARS	4.0737e-16	0.189515	0.408	0.329	1.42417e-11
lnc-APOC3-2	4.28782e-16	0.436397	0.145	0.101	1.49902e-11
lnc-LRP5-1	4.32594e-16	0.468769	0.137	0.094	1.51235e-11
EIF2B2	4.39063e-16	0.219599	0.276	0.213	1.53496e-11
EIF4B	4.44011e-16	0.16186	0.706	0.619	1.55226e-11
ANKH	4.50742e-16	0.398689	0.212	0.158	1.57579e-11
SESN2	4.58728e-16	0.420933	0.194	0.143	1.60371e-11
HS6ST1	4.6507e-16	0.320856	0.222	0.167	1.62589e-11
THRA	4.71653e-16	0.175103	0.502	0.413	1.6489e-11
PRSS56	4.82221e-16	2.18466	0.063	0.034	1.68584e-11
NAP1L5	4.9043e-16	0.168385	0.605	0.519	1.71454e-11
IL11RA	4.9055e-16	0.577709	0.153	0.109	1.71496e-11
NAT9	4.93489e-16	0.423662	0.187	0.136	1.72524e-11
lnc-MRPL3-2	5.01198e-16	0.496813	0.144	0.1	1.75219e-11
lnc-NIPA1-2	5.08413e-16	0.563662	0.119	0.079	1.77741e-11
PACSIN2	5.11586e-16	0.254034	0.275	0.214	1.7885e-11
lnc-SNN-6	5.21718e-16	0.905767	0.075	0.044	1.82393e-11
HGSNAT	5.28504e-16	0.23308	0.38	0.306	1.84765e-11
TSHZ3	5.38009e-16	0.583849	0.095	0.059	1.88088e-11
DLX2	5.42195e-16	0.994965	0.044	0.02	1.89551e-11
lnc-COL6A1-1	5.52095e-16	1.33245	0.038	0.016	1.93012e-11
CIZ1	5.54541e-16	0.309491	0.232	0.177	1.93868e-11
KYAT3	5.83956e-16	0.206907	0.199	0.145	2.04151e-11
SLC6A8	5.86692e-16	0.22831	0.31	0.242	2.05107e-11
SNX29	5.95775e-16	0.322301	0.21	0.157	2.08283e-11
PELO	6.03661e-16	0.204572	0.283	0.219	2.1104e-11
CLEC2L	6.18042e-16	0.444167	0.13	0.088	2.16067e-11
AK5	6.18496e-16	0.316149	0.205	0.152	2.16226e-11
EZH1	6.23096e-16	0.330599	0.278	0.217	2.17835e-11
SYN2	6.29186e-16	0.217174	0.237	0.18	2.19964e-11
MAPK8IP2	6.38323e-16	0.150006	0.379	0.302	2.23158e-11
MUM1	6.38839e-16	0.211142	0.543	0.457	2.23338e-11
IL13RA1	6.43027e-16	0.512991	0.124	0.084	2.24802e-11
LINC01578	6.47227e-16	-0.143209	0.868	0.865	2.26271e-11
FAM57B	6.48664e-16	0.191939	0.587	0.5	2.26773e-11
ENTPD1-AS1	6.57748e-16	0.282782	0.299	0.234	2.29949e-11
FBXW7	6.63138e-16	0.262382	0.426	0.348	2.31833e-11
TACC2	6.65902e-16	0.232375	0.384	0.312	2.32799e-11
LINC02050	6.87978e-16	-2.0176	0.002	0.011	2.40517e-11
CUTA	6.9865e-16	0.12982	0.841	0.807	2.44248e-11
ATP6AP1	7.06956e-16	0.144819	0.335	0.263	2.47152e-11
CASC15	7.17829e-16	0.329699	0.424	0.356	2.50953e-11
PDHB	7.3165e-16	0.156942	0.464	0.38	2.55785e-11
NCSTN	7.32585e-16	0.274136	0.246	0.188	2.56112e-11
BABAM1	7.46153e-16	0.229171	0.333	0.264	2.60855e-11
NECAP1	7.48168e-16	0.174123	0.517	0.427	2.61559e-11
AMD1	7.52572e-16	0.207889	0.428	0.351	2.63099e-11
HDLBP	7.53975e-16	0.156043	0.485	0.401	2.6359e-11
R3HDM2	7.65339e-16	0.189146	0.527	0.441	2.67563e-11
lnc-A1BG-2	7.97414e-16	-0.376356	0.449	0.478	2.78776e-11
BACE1	8.18857e-16	0.180015	0.414	0.334	2.86272e-11
RIMS4	8.19424e-16	0.227324	0.222	0.166	2.86471e-11
HOXB3	8.31095e-16	5.39854	0.011	0	2.90551e-11
lnc-NAGLU-3	8.43179e-16	0.566176	0.131	0.09	2.94775e-11
MAN2A2	8.43717e-16	0.562796	0.132	0.09	2.94963e-11
KIF1B	8.51571e-16	0.14417	0.833	0.778	2.97709e-11
CHPT1	8.82895e-16	0.183384	0.315	0.248	3.0866e-11
UNC119	9.27143e-16	0.164578	0.521	0.431	3.24129e-11
VPS4A	9.55342e-16	0.178518	0.439	0.358	3.33987e-11
lnc-ZNF207-1	9.6549e-16	0.472932	0.19	0.14	3.37535e-11
GNRH2	9.77974e-16	1.22357	0.04	0.017	3.419e-11
TRIM11	9.79874e-16	0.435463	0.135	0.092	3.42564e-11
AHCYL1	9.89014e-16	0.181524	0.529	0.444	3.45759e-11
MCF2L-AS1	1.00954e-15	0.323103	0.125	0.084	3.52934e-11
CIC	1.01523e-15	0.227472	0.264	0.204	3.54923e-11
DSTYK	1.02384e-15	0.160522	0.377	0.302	3.57934e-11
ANKRD44	1.07466e-15	0.521854	0.194	0.145	3.75701e-11
BEX1	1.0912e-15	0.11835	0.936	0.941	3.81483e-11
AP2M1	1.12614e-15	0.107004	0.863	0.846	3.93699e-11
ATN1	1.14306e-15	0.166945	0.474	0.389	3.99613e-11
TTC19	1.16562e-15	0.162956	0.575	0.48	4.07502e-11
TPPP	1.17409e-15	0.261997	0.185	0.135	4.10461e-11
ABHD17C	1.17457e-15	0.216488	0.261	0.201	4.10628e-11
ZER1	1.2053e-15	0.264918	0.241	0.184	4.21374e-11
P4HA2	1.28212e-15	0.253133	0.338	0.271	4.48229e-11
AMPD2	1.28579e-15	0.282862	0.253	0.195	4.49512e-11
BCKDK	1.29625e-15	0.233551	0.248	0.19	4.53167e-11
ELFN1	1.31196e-15	0.461202	0.122	0.082	4.5866e-11
LAYN	1.31729e-15	1.0677	0.065	0.036	4.60525e-11
PLPPR2	1.37121e-15	0.164993	0.538	0.449	4.79374e-11
TOP1	1.44891e-15	-0.236879	0.686	0.689	5.06539e-11
CIAO3	1.48231e-15	0.533118	0.138	0.096	5.18214e-11
SMPD3	1.49744e-15	0.210661	0.316	0.248	5.23507e-11
ZFYVE19	1.5052e-15	0.336715	0.168	0.12	5.26218e-11
SESN3	1.5488e-15	0.238584	0.218	0.163	5.41461e-11
LMNA	1.54908e-15	0.226481	0.379	0.304	5.41557e-11
UNC80	1.56578e-15	0.328803	0.266	0.207	5.47398e-11
FBXO17	1.60976e-15	0.415419	0.146	0.102	5.62773e-11
CLIP1	1.6402e-15	0.154849	0.497	0.415	5.73414e-11
RNF145	1.65374e-15	0.182042	0.349	0.278	5.78148e-11
VPS16	1.70266e-15	0.21345	0.267	0.206	5.9525e-11
SHISAL1	1.70782e-15	0.236403	0.239	0.18	5.97055e-11
ELOVL5	1.83008e-15	0.187055	0.3	0.236	6.39796e-11
RPLP1	1.88295e-15	0.079002	0.965	0.969	6.58281e-11
NCOR2	1.92155e-15	0.236381	0.235	0.178	6.71773e-11
PGBD5	1.9459e-15	0.395933	0.175	0.127	6.80288e-11
HSD17B8	1.95646e-15	0.545324	0.099	0.063	6.83977e-11
GPRASP2	2.01244e-15	0.121502	0.371	0.294	7.03548e-11
AC131009.4	2.04658e-15	0.752544	0.071	0.041	7.15486e-11
ARID5A	2.04815e-15	0.425096	0.107	0.069	7.16034e-11
ELOA-AS1	2.05318e-15	0.269664	0.253	0.194	7.17792e-11
CCND1	2.05783e-15	0.544557	0.168	0.123	7.19418e-11
RASL10B	2.07782e-15	0.246461	0.193	0.141	7.26405e-11
AC016739.1	2.08421e-15	-1.31605	0.015	0.033	7.28642e-11
TDG	2.15931e-15	-0.49889	0.252	0.297	7.54895e-11
VPS53	2.24642e-15	0.290421	0.295	0.234	7.85347e-11
lnc-ARRB1-1	2.28856e-15	0.527036	0.114	0.076	8.00082e-11
GPR27	2.29321e-15	0.120837	0.389	0.311	8.01707e-11
AATK	2.31635e-15	0.368776	0.156	0.111	8.09795e-11
lnc-TMUB2-1	2.35424e-15	0.602124	0.084	0.051	8.23043e-11
ACTN4	2.37272e-15	0.222922	0.375	0.305	8.29503e-11
CCDC152	2.37437e-15	0.426923	0.145	0.102	8.3008e-11
GPR158	2.42797e-15	0.721763	0.076	0.045	8.48819e-11
COPG1	2.43107e-15	0.231045	0.289	0.227	8.49903e-11
COL18A1	2.44188e-15	0.307547	0.264	0.205	8.5368e-11
TRIM37	2.4721e-15	0.218457	0.344	0.276	8.64247e-11
BAALC	2.50239e-15	0.154226	0.477	0.392	8.74836e-11
DICER1-AS1	2.50587e-15	0.348378	0.208	0.156	8.76052e-11
MPZL1	2.53254e-15	0.168882	0.507	0.42	8.85375e-11
2025-03-02	2.68456e-15	0.194035	0.277	0.216	9.38523e-11
PDIA4	2.69427e-15	0.215331	0.315	0.249	9.41917e-11
DEK	2.73356e-15	-0.28978	0.575	0.587	9.55652e-11
DEF8	2.74337e-15	0.168816	0.435	0.356	9.59081e-11
MAD1L1	2.74393e-15	0.201687	0.28	0.218	9.59277e-11
STK32A	2.80745e-15	0.455355	0.217	0.166	9.81486e-11
SUN1	2.82928e-15	0.259615	0.355	0.285	9.89116e-11
GNAS	2.90549e-15	0.166603	0.982	0.993	1.01576e-10
SLC1A4	2.91101e-15	0.292798	0.248	0.191	1.01769e-10
NDUFA9	2.9154e-15	0.189146	0.375	0.304	1.01922e-10
CEP170B	2.95553e-15	0.315584	0.202	0.151	1.03325e-10
LNP1	2.994e-15	0.405779	0.168	0.122	1.0467e-10
CNPY3	3.00482e-15	0.207858	0.322	0.256	1.05048e-10
lnc-LINC02210-CRHR1-8	3.00741e-15	1.06749	0.053	0.027	1.05139e-10
ECM1	3.12231e-15	0.586836	0.117	0.078	1.09156e-10
PPOX	3.12515e-15	0.154704	0.252	0.192	1.09255e-10
DFFA	3.14804e-15	0.209112	0.348	0.28	1.10056e-10
ARID3A	3.2016e-15	0.336666	0.22	0.167	1.11928e-10
RMDN3	3.23036e-15	0.274513	0.218	0.164	1.12933e-10
MARK3	3.32254e-15	0.203721	0.47	0.391	1.16156e-10
NR2F1	3.3596e-15	0.802812	0.159	0.117	1.17452e-10
MCTP1	3.45117e-15	1.26885	0.064	0.036	1.20653e-10
PALM3	3.49355e-15	0.786416	0.106	0.07	1.22134e-10
MRPS18B	3.53833e-15	0.149273	0.521	0.433	1.237e-10
GALE	3.71866e-15	0.176341	0.332	0.262	1.30004e-10
PTPN18	3.73847e-15	0.330499	0.197	0.146	1.30697e-10
lnc-CMBL-8	3.73881e-15	-0.154419	0.865	0.867	1.30709e-10
PPP2R2A	3.83569e-15	0.169095	0.495	0.409	1.34096e-10
lnc-C4orf47-1	3.9553e-15	0.449713	0.194	0.145	1.38277e-10
ITSN2	3.97329e-15	0.33675	0.211	0.158	1.38906e-10
PRR14	4.0761e-15	0.286708	0.204	0.153	1.42501e-10
PTPN23	4.11509e-15	0.317871	0.207	0.155	1.43863e-10
ROMO1	4.11883e-15	-0.229242	0.646	0.652	1.43994e-10
GAREM1	4.16051e-15	0.263189	0.211	0.159	1.45451e-10
lnc-TMBIM4-6	4.25718e-15	0.202577	0.473	0.387	1.48831e-10
CBX4	4.34433e-15	0.154945	0.545	0.454	1.51878e-10
TMEM107	4.35918e-15	0.161078	0.421	0.345	1.52397e-10
lnc-TRIP13-2	4.49102e-15	0.386032	0.129	0.088	1.57006e-10
MBOAT7	4.52141e-15	0.164337	0.384	0.309	1.58068e-10
SPIRE2	4.56792e-15	0.353874	0.207	0.155	1.59694e-10
RGS11	4.57234e-15	0.402628	0.184	0.137	1.59849e-10
PDIA2	4.67801e-15	0.499549	0.142	0.1	1.63543e-10
VPS51	4.71889e-15	0.212591	0.287	0.226	1.64972e-10
CDR2L	4.72948e-15	0.345804	0.162	0.116	1.65343e-10
TTC39A	4.75252e-15	0.507275	0.112	0.075	1.66148e-10
GUSBP2	4.76774e-15	0.42158	0.106	0.069	1.6668e-10
SRRM3	4.79993e-15	0.229534	0.393	0.32	1.67805e-10
lnc-ST3GAL4-5	4.84228e-15	1.22769	0.039	0.017	1.69286e-10
SLC16A1-AS1	4.85518e-15	0.359628	0.215	0.163	1.69737e-10
TYW3	4.93102e-15	0.396808	0.151	0.107	1.72388e-10
OLMALINC	5.08677e-15	0.479379	0.142	0.1	1.77833e-10
SERPINB1	5.08806e-15	0.887148	0.066	0.037	1.77878e-10
AUTS2	5.17035e-15	-0.330232	0.502	0.53	1.80756e-10
FAM3A	5.28261e-15	0.186477	0.302	0.238	1.8468e-10
PNOC	5.3003e-15	0.928097	0.08	0.049	1.85299e-10
ATP6V0A1	5.32643e-15	0.157919	0.688	0.6	1.86212e-10
HMGB3	5.45686e-15	-0.331484	0.583	0.588	1.90772e-10
POMC	5.45725e-15	-1.33868	0.419	0.464	1.90785e-10
NAPB	5.49816e-15	0.180647	0.557	0.479	1.92216e-10
LSM12	5.68599e-15	0.173957	0.362	0.289	1.98782e-10
NENF	5.81194e-15	0.146821	0.567	0.48	2.03186e-10
HMGCL	5.84147e-15	0.224482	0.26	0.201	2.04218e-10
HOXB-AS1	5.86591e-15	2.78646	0.015	0.002	2.05072e-10
IGFBP3	5.93801e-15	1.34066	0.036	0.015	2.07593e-10
HAGLROS	5.99842e-15	3.14934	0.013	0.001	2.09705e-10
GPR108	6.14141e-15	0.491058	0.115	0.077	2.14704e-10
ZFPL1	6.16697e-15	0.213365	0.315	0.251	2.15597e-10
MYO1C	6.21995e-15	0.381425	0.179	0.131	2.1745e-10
GLB1	6.3884e-15	0.26735	0.285	0.225	2.23339e-10
GCLM	6.41074e-15	0.268237	0.196	0.146	2.24119e-10
PEX16	6.45324e-15	0.181345	0.316	0.251	2.25605e-10
KCMF1	6.51633e-15	0.174249	0.496	0.413	2.27811e-10
MAP1S	6.51889e-15	0.139608	0.356	0.284	2.279e-10
PGPEP1	6.54764e-15	0.476949	0.152	0.109	2.28905e-10
HES4	6.56241e-15	0.143576	0.58	0.499	2.29422e-10
UNC5B	6.5922e-15	0.636794	0.099	0.064	2.30463e-10
RNF212	6.94378e-15	0.46088	0.138	0.097	2.42754e-10
PDXK	7.03289e-15	0.18681	0.511	0.427	2.4587e-10
WSCD1	7.0509e-15	0.17215	0.263	0.203	2.465e-10
FUCA2	7.19216e-15	0.21287	0.245	0.187	2.51438e-10
PITPNM3	7.28884e-15	0.443089	0.147	0.104	2.54818e-10
SPAG4	7.2926e-15	0.756854	0.072	0.042	2.54949e-10
NMNAT2	7.3589e-15	0.160188	0.409	0.333	2.57267e-10
FUT11	7.36261e-15	0.275837	0.195	0.145	2.57397e-10
TRAPPC2L	7.45589e-15	-0.406648	0.448	0.466	2.60658e-10
MYH10	7.49102e-15	0.16577	0.53	0.446	2.61886e-10
ZFAND1	7.68123e-15	0.145495	0.363	0.291	2.68536e-10
CDK9	7.70026e-15	0.338499	0.211	0.16	2.69201e-10
BORCS5	7.81065e-15	0.223011	0.216	0.162	2.7306e-10
MLXIP	8.04874e-15	0.347925	0.272	0.214	2.81384e-10
PAQR3	8.21408e-15	0.301681	0.236	0.181	2.87164e-10
RPL7	8.37195e-15	-0.125964	0.884	0.876	2.92683e-10
XPNPEP1	8.43639e-15	0.236012	0.27	0.211	2.94936e-10
OBSCN	8.62316e-15	0.581478	0.092	0.058	3.01466e-10
TMEM65	8.88336e-15	0.23713	0.253	0.195	3.10562e-10
CCDC92	8.88896e-15	0.190483	0.395	0.323	3.10758e-10
AMFR	8.91821e-15	0.286896	0.207	0.157	3.11781e-10
ACSL3	9.2025e-15	0.186816	0.587	0.502	3.21719e-10
lnc-XKR6-3	9.56725e-15	0.27183	0.427	0.349	3.34471e-10
KHDC1	9.61494e-15	0.276258	0.157	0.113	3.36138e-10
HADHA	9.69574e-15	0.164997	0.579	0.486	3.38963e-10
PIP4P2	9.86689e-15	0.159308	0.519	0.432	3.44946e-10
PCBP1-AS1	9.93265e-15	0.249754	0.447	0.368	3.47246e-10
CALCB	1.00964e-14	1.31797	0.056	0.03	3.52972e-10
TACO1	1.01733e-14	0.236471	0.214	0.161	3.55659e-10
RIPOR1	1.04855e-14	0.218277	0.257	0.198	3.66572e-10
C2CD2L	1.05179e-14	0.400202	0.135	0.094	3.67707e-10
PACS2	1.05236e-14	0.192613	0.417	0.339	3.67903e-10
ARMCX3	1.05575e-14	0.164519	0.751	0.682	3.6909e-10
NAA80	1.06728e-14	0.278872	0.116	0.078	3.7312e-10
DTD1	1.10099e-14	-0.207676	0.727	0.719	3.84907e-10
PAM	1.10245e-14	0.18109	0.573	0.488	3.85418e-10
GORASP2	1.1366e-14	0.125886	0.415	0.334	3.97357e-10
SLC25A4	1.14498e-14	0.151212	0.755	0.708	4.00285e-10
lnc-EMB-4	1.15284e-14	0.970472	0.064	0.036	4.03032e-10
PODNL1	1.17873e-14	0.817154	0.082	0.051	4.12086e-10
C20orf27	1.20165e-14	0.168885	0.535	0.45	4.20096e-10
VASP	1.20478e-14	0.282858	0.208	0.157	4.21192e-10
SLC25A36	1.21749e-14	0.159446	0.779	0.69	4.25634e-10
IMPDH2	1.25924e-14	0.183806	0.483	0.403	4.40232e-10
ZNF397	1.27073e-14	0.180425	0.423	0.347	4.44246e-10
UBL4A	1.27671e-14	0.119789	0.321	0.254	4.46337e-10
RILP	1.31553e-14	0.363955	0.117	0.079	4.59911e-10
LINC00632	1.33784e-14	0.201933	0.571	0.477	4.67709e-10
MPV17	1.34973e-14	0.16201	0.428	0.352	4.71866e-10
TPT1	1.35357e-14	0.112313	0.969	0.974	4.7321e-10
A4GALT	1.35484e-14	0.518586	0.08	0.048	4.73652e-10
TRAPPC9	1.36534e-14	0.181613	0.284	0.224	4.77323e-10
PCDHB2	1.38432e-14	-0.484514	0.338	0.373	4.83958e-10
ATP5ME	1.42754e-14	-0.160902	0.755	0.751	4.99068e-10
MCM6	1.43353e-14	0.705909	0.084	0.052	5.01161e-10
CST3	1.43648e-14	0.144269	0.614	0.536	5.02192e-10
PSEN2	1.45379e-14	0.287861	0.191	0.142	5.08245e-10
EIF4G1	1.48221e-14	0.154438	0.415	0.339	5.18181e-10
RPL36	1.50925e-14	-0.099703	0.948	0.956	5.27634e-10
ATF3	1.52943e-14	0.318972	0.181	0.134	5.3469e-10
MRPL48	1.53184e-14	0.19939	0.276	0.216	5.35532e-10
BTG3	1.59372e-14	0.179804	0.463	0.382	5.57166e-10
FLCN	1.6047e-14	0.435814	0.136	0.095	5.61004e-10
CAMK1G	1.61425e-14	0.382562	0.157	0.113	5.6434e-10
LINC02175	1.64012e-14	0.565823	0.14	0.099	5.73385e-10
SGIP1	1.64353e-14	0.220914	0.455	0.376	5.74579e-10
S100B	1.65618e-14	0.462688	0.137	0.096	5.79002e-10
lnc-ZNF536-8	1.66206e-14	1.47165	0.033	0.014	5.81055e-10
CIB1	1.66403e-14	0.178219	0.337	0.272	5.81744e-10
BCR	1.71667e-14	0.311428	0.212	0.161	6.00147e-10
ILK	1.77557e-14	0.173487	0.36	0.291	6.20741e-10
TMEM52	1.79382e-14	0.299382	0.127	0.086	6.2712e-10
DUSP23	1.87555e-14	0.200075	0.272	0.213	6.55693e-10
CNOT7	1.88483e-14	0.168902	0.549	0.461	6.58937e-10
POR	1.92591e-14	0.148554	0.46	0.379	6.73297e-10
TMCO3	1.92931e-14	0.181959	0.359	0.292	6.74486e-10
MARK2	1.94103e-14	0.237505	0.258	0.2	6.78583e-10
RANGRF	1.95077e-14	0.153586	0.32	0.254	6.81988e-10
PRRT2	1.95098e-14	0.219508	0.441	0.366	6.82062e-10
LINC00963	1.97595e-14	0.401306	0.124	0.086	6.90792e-10
FBRSL1	2.00702e-14	0.146403	0.383	0.31	7.01656e-10
ARHGAP35	2.0132e-14	0.154789	0.49	0.403	7.03815e-10
GAMT	2.05736e-14	0.134873	0.496	0.41	7.19253e-10
lnc-MUC20-67	2.0851e-14	0.296985	0.36	0.294	7.2895e-10
MANEAL	2.09506e-14	0.150955	0.406	0.33	7.32433e-10
TMEM165	2.12987e-14	0.196015	0.412	0.338	7.44603e-10
PRPF4	2.13978e-14	0.172761	0.332	0.265	7.48069e-10
ACVR1B	2.1511e-14	0.187431	0.317	0.251	7.52023e-10
TNFRSF9	2.16934e-14	0.859888	0.091	0.059	7.58403e-10
FAM53C	2.18881e-14	0.332781	0.205	0.154	7.65208e-10
ARSA	2.19513e-14	0.649426	0.115	0.078	7.67417e-10
lnc-SERPINB5-1	2.20256e-14	0.325183	0.182	0.135	7.70014e-10
ATXN2L	2.25108e-14	0.219807	0.388	0.317	7.86978e-10
CACNA2D2	2.25638e-14	0.211561	0.236	0.181	7.88832e-10
STMN3	2.27432e-14	0.144379	0.695	0.613	7.95101e-10
RNF40	2.27584e-14	0.205678	0.267	0.208	7.95632e-10
DVL3	2.32749e-14	0.176962	0.38	0.306	8.1369e-10
lnc-ACTR2-3	2.35501e-14	0.525663	0.115	0.078	8.23313e-10
RTN4R	2.38664e-14	0.313554	0.194	0.146	8.34371e-10
FOXN3	2.41398e-14	0.175302	0.339	0.272	8.43928e-10
ENTPD6	2.43951e-14	0.253118	0.309	0.247	8.52853e-10
ACAP1	2.47186e-14	0.417181	0.113	0.076	8.64163e-10
NOVA2	2.51393e-14	0.186938	0.533	0.445	8.7887e-10
OXA1L	2.52126e-14	0.17974	0.329	0.263	8.81432e-10
SEC31B	2.53981e-14	0.995162	0.061	0.034	8.87917e-10
ANXA3	2.54133e-14	0.989418	0.05	0.026	8.88449e-10
APIP	2.56367e-14	0.206563	0.253	0.196	8.96259e-10
ETV5	2.59985e-14	0.630493	0.108	0.072	9.08909e-10
UBE2QL1	2.62307e-14	0.175841	0.369	0.302	9.17025e-10
EI24	2.63234e-14	0.133846	0.57	0.48	9.20264e-10
GPS1	2.6655e-14	0.148559	0.422	0.345	9.31857e-10
TMEM245	2.67401e-14	0.211228	0.319	0.254	9.34835e-10
GOLT1B	2.68385e-14	0.246428	0.334	0.27	9.38273e-10
FBXO7	2.68593e-14	0.202834	0.356	0.287	9.39002e-10
ENDOV	2.74125e-14	0.14574	0.39	0.318	9.58341e-10
lnc-SOWAHB-5	2.74626e-14	0.366398	0.107	0.071	9.60092e-10
lnc-SRRM5-2	2.76701e-14	0.562462	0.088	0.056	9.67346e-10
SEZ6L2	2.82616e-14	0.148973	0.703	0.631	9.88027e-10
SPEG	2.8445e-14	0.416501	0.165	0.121	9.94437e-10
UBE3A	2.88965e-14	0.158348	0.565	0.477	1.01022e-09
PARVB	2.96233e-14	0.31601	0.153	0.109	1.03563e-09
GTF2IRD1	3.02854e-14	0.27713	0.194	0.144	1.05878e-09
CDC42BPA	3.03475e-14	0.214714	0.379	0.306	1.06095e-09
TSPYL5	3.11864e-14	0.224107	0.191	0.141	1.09028e-09
TMEM173	3.12163e-14	1.12424	0.052	0.027	1.09132e-09
SEC61A2	3.1699e-14	0.15299	0.33	0.264	1.1082e-09
MMP1	3.23196e-14	0.973477	0.061	0.034	1.12989e-09
NARF	3.25969e-14	0.183098	0.542	0.46	1.13959e-09
PRKRA	3.32951e-14	0.143288	0.505	0.417	1.164e-09
ARVCF	3.35123e-14	0.41321	0.178	0.132	1.17159e-09
GDF10	3.48935e-14	1.17322	0.046	0.023	1.21988e-09
STK16	3.53591e-14	0.250531	0.23	0.178	1.23615e-09
HNRNPA2B1	3.539e-14	-0.160795	0.906	0.907	1.23723e-09
MISP3	3.60562e-14	0.222784	0.212	0.161	1.26052e-09
MORN4	3.61889e-14	0.207904	0.326	0.262	1.26516e-09
RGS12	3.63652e-14	0.219232	0.291	0.229	1.27133e-09
INAFM1	3.76784e-14	0.154688	0.622	0.541	1.31724e-09
YIPF4	3.76837e-14	0.179603	0.403	0.331	1.31742e-09
ALDH1L2	3.83115e-14	0.663836	0.106	0.071	1.33937e-09
lnc-ERICH2-1	3.85204e-14	0.340661	0.15	0.108	1.34667e-09
lnc-POTEF-6	3.88542e-14	1.19379	0.057	0.031	1.35834e-09
MTMR9	3.93918e-14	0.170111	0.458	0.379	1.37714e-09
GPR107	4.05583e-14	0.21749	0.228	0.175	1.41792e-09
DUSP6	4.17329e-14	0.320776	0.255	0.2	1.45898e-09
WDR59	4.17503e-14	0.313461	0.204	0.154	1.45959e-09
TMEM120B	4.20583e-14	0.528904	0.14	0.1	1.47036e-09
HS3ST2	4.25675e-14	0.30182	0.098	0.063	1.48816e-09
lnc-UGCG-1	4.29702e-14	0.474842	0.147	0.105	1.50224e-09
NCAPH2	4.37886e-14	0.189094	0.198	0.148	1.53085e-09
R3HDM4	4.38302e-14	0.265875	0.257	0.202	1.53231e-09
lnc-RWDD2B-3	4.47333e-14	0.313601	0.268	0.212	1.56388e-09
GRK4	4.48445e-14	0.247715	0.24	0.187	1.56776e-09
RASGEF1B	4.48488e-14	0.207801	0.283	0.222	1.56791e-09
AGRN	4.56035e-14	0.373415	0.201	0.152	1.5943e-09
AK4	4.64069e-14	0.41017	0.144	0.104	1.62239e-09
RANBP3	4.71575e-14	0.233419	0.198	0.149	1.64862e-09
TXNRD2	4.71875e-14	0.423409	0.11	0.074	1.64967e-09
GHITM	4.72229e-14	0.144461	0.723	0.653	1.65091e-09
CHD2	4.73308e-14	0.21552	0.461	0.385	1.65468e-09
CDK13	4.75587e-14	0.230005	0.365	0.299	1.66265e-09
CACNA1G	4.86421e-14	0.797944	0.071	0.043	1.70053e-09
STARD10	4.92255e-14	0.204817	0.296	0.235	1.72092e-09
GNG12	5.0936e-14	0.350224	0.24	0.189	1.78072e-09
NEIL2	5.09599e-14	0.226353	0.27	0.212	1.78156e-09
RPL28	5.10976e-14	-0.0824569	0.962	0.972	1.78637e-09
TNK2	5.11316e-14	0.406663	0.166	0.122	1.78756e-09
VARS	5.22522e-14	0.2758	0.225	0.173	1.82674e-09
PALLD	5.29158e-14	0.241243	0.309	0.248	1.84994e-09
CACNA1E	5.30839e-14	0.525857	0.167	0.123	1.85581e-09
NF2	5.424e-14	0.227542	0.254	0.199	1.89623e-09
XIST.1	5.51075e-14	-0.866157	0.057	0.087	1.92656e-09
SOX4	5.58752e-14	-0.0524016	0.903	0.915	1.9534e-09
EXD3	5.84007e-14	0.331333	0.183	0.136	2.04169e-09
ADK	5.87482e-14	0.182604	0.284	0.224	2.05384e-09
LRFN4	5.95056e-14	0.0959935	0.372	0.299	2.08032e-09
NR1D2	5.9561e-14	0.323377	0.155	0.112	2.08225e-09
NRSN2	6.14363e-14	0.211397	0.296	0.236	2.14781e-09
GRIK5	6.24176e-14	0.254193	0.28	0.222	2.18212e-09
VIM	6.28297e-14	0.109879	0.707	0.632	2.19653e-09
DUS1L	6.35279e-14	0.267455	0.216	0.166	2.22094e-09
ACD	6.39061e-14	0.216147	0.292	0.232	2.23416e-09
ASPHD1	6.4117e-14	0.138043	0.469	0.386	2.24153e-09
lnc-NXNL1-7	6.47854e-14	0.547478	0.097	0.063	2.2649e-09
PMEPA1	6.56087e-14	0.150091	0.432	0.351	2.29368e-09
TLX3	6.57017e-14	1.90032	0.022	0.007	2.29693e-09
LHX9	6.57062e-14	0.889891	0.17	0.13	2.29709e-09
RANBP1	6.63199e-14	-0.195264	0.734	0.73	2.31854e-09
RPS16	6.63316e-14	-0.115458	0.922	0.917	2.31895e-09
IMP4	6.81455e-14	0.145799	0.365	0.294	2.38237e-09
TEX264	6.8423e-14	0.160319	0.357	0.29	2.39207e-09
ARHGAP22	6.88389e-14	0.83759	0.076	0.047	2.40661e-09
FAM20C	7.13327e-14	0.121384	0.316	0.25	2.49379e-09
lnc-KCNE1B-2	7.19589e-14	-1.2222	0.024	0.045	2.51568e-09
C11orf87	7.24243e-14	0.311653	0.201	0.152	2.53195e-09
SYNDIG1	7.30331e-14	0.659611	0.063	0.036	2.55324e-09
DYNC1I1	7.8751e-14	0.133215	0.371	0.3	2.75314e-09
SFSWAP	7.87767e-14	0.237274	0.324	0.261	2.75403e-09
NEFL	7.93965e-14	0.409561	0.651	0.617	2.7757e-09
CRYZL1	7.98664e-14	0.176985	0.378	0.307	2.79213e-09
NEGR1	8.03952e-14	0.170281	0.452	0.378	2.81062e-09
MEIS2	8.26232e-14	0.649611	0.278	0.232	2.88851e-09
MGAT5B	8.28713e-14	0.394833	0.136	0.096	2.89718e-09
ACOT8	8.56525e-14	0.198958	0.219	0.166	2.99441e-09
SORCS1	8.83372e-14	0.552431	0.142	0.102	3.08827e-09
RPN1	8.89406e-14	0.111835	0.415	0.337	3.10936e-09
SIRT2	8.94081e-14	0.149751	0.412	0.338	3.12571e-09
RPS4X	8.99041e-14	-0.118059	0.962	0.978	3.14305e-09
REEP5	9.07255e-14	0.139727	0.691	0.615	3.17176e-09
CALU	9.11962e-14	0.205663	0.333	0.268	3.18822e-09
NDUFAB1	9.1278e-14	-0.155757	0.815	0.822	3.19108e-09
HELZ2	9.13241e-14	0.595802	0.085	0.054	3.19269e-09
UQCRH	9.24624e-14	-0.122618	0.909	0.929	3.23249e-09
PARK7	9.38997e-14	-0.122083	0.896	0.91	3.28273e-09
GRIA4	9.44523e-14	0.393418	0.305	0.25	3.30205e-09
LURAP1L-AS1.1	9.49943e-14	0.546162	0.099	0.065	3.321e-09
SYCE1L	9.64185e-14	0.354425	0.17	0.126	3.37079e-09
SNHG17	9.68217e-14	0.0941651	0.274	0.213	3.38489e-09
SPPL2B	9.80343e-14	0.33033	0.229	0.177	3.42728e-09
SNHG5.1	1.00521e-13	0.314943	0.25	0.197	3.5142e-09
lnc-GRSF1-1	1.02853e-13	-0.59584	0.258	0.294	3.59576e-09
KIAA0513	1.04704e-13	0.161321	0.241	0.186	3.66045e-09
UQCRC2	1.04894e-13	0.13437	0.694	0.602	3.66711e-09
MAN1B1-DT	1.04906e-13	0.492226	0.074	0.045	3.6675e-09
GAD2	1.05532e-13	1.13675	0.042	0.02	3.68939e-09
lnc-SLC44A3-1	1.06046e-13	0.222213	0.168	0.123	3.70738e-09
ZNF598	1.07573e-13	0.462832	0.142	0.102	3.76074e-09
CCND3	1.09457e-13	0.244114	0.21	0.16	3.82662e-09
MRPS2	1.09462e-13	0.139216	0.393	0.319	3.82679e-09
CANX	1.11576e-13	0.136735	0.806	0.752	3.90069e-09
LINC00599	1.12657e-13	0.397958	0.168	0.123	3.9385e-09
RAX	1.13179e-13	0.424078	0.058	0.032	3.95675e-09
CCNDBP1	1.14952e-13	0.112941	0.357	0.287	4.0187e-09
F12	1.17587e-13	0.116721	0.31	0.244	4.11085e-09
CHTOP	1.19046e-13	0.14739	0.477	0.395	4.16185e-09
HIST1H1A	1.20312e-13	-1.55585	0.007	0.02	4.2061e-09
NAGLU	1.20747e-13	0.430375	0.127	0.089	4.2213e-09
MYO9A	1.22441e-13	0.201322	0.329	0.267	4.28053e-09
ZNF37A	1.2518e-13	0.232013	0.371	0.304	4.37629e-09
CSRNP1	1.30164e-13	0.641631	0.095	0.062	4.55052e-09
SIAE	1.30194e-13	0.272979	0.17	0.126	4.55158e-09
ATP5MC3	1.3088e-13	-0.123359	0.897	0.916	4.57557e-09
SPTBN2	1.31639e-13	0.208618	0.219	0.167	4.60208e-09
NDUFA4L2	1.34477e-13	0.922438	0.072	0.043	4.70132e-09
DDX19A	1.35119e-13	0.374849	0.167	0.123	4.72377e-09
GFM1	1.35718e-13	0.260292	0.246	0.192	4.74469e-09
TMEM175	1.382e-13	0.228707	0.247	0.193	4.83149e-09
NT5C	1.38341e-13	0.0932119	0.425	0.346	4.8364e-09
TBRG4	1.38644e-13	0.148042	0.235	0.181	4.84699e-09
PGF	1.3963e-13	0.735668	0.078	0.048	4.88147e-09
CBWD1	1.4125e-13	0.228084	0.212	0.161	4.9381e-09
lnc-TLR10-2	1.43104e-13	0.629677	0.078	0.048	5.00293e-09
DCBLD2	1.44584e-13	-0.602043	0.254	0.293	5.05466e-09
NCKAP1	1.44885e-13	0.153289	0.525	0.438	5.0652e-09
SLC35C2	1.45532e-13	0.185385	0.286	0.225	5.08781e-09
PTK7	1.46903e-13	0.560063	0.127	0.09	5.13572e-09
KCNMA1	1.48514e-13	0.151418	0.351	0.284	5.19205e-09
OIP5-AS1	1.48961e-13	0.222298	0.395	0.326	5.20769e-09
POLRMT	1.49683e-13	0.438445	0.131	0.092	5.23293e-09
TBCC	1.50731e-13	0.117064	0.298	0.235	5.26954e-09
RAB40C	1.52186e-13	0.370559	0.177	0.132	5.32042e-09
GRK6	1.52366e-13	0.257493	0.212	0.163	5.32672e-09
GEMIN7	1.55143e-13	0.179124	0.165	0.12	5.42379e-09
LDB2	1.56368e-13	0.352443	0.21	0.162	5.46662e-09
UCHL1	1.58985e-13	0.0858564	0.964	0.975	5.55813e-09
NCKAP5L	1.59909e-13	0.256172	0.219	0.169	5.59044e-09
PPP1R3D	1.60232e-13	0.387547	0.121	0.084	5.6017e-09
TRNP1	1.63479e-13	0.129737	0.367	0.296	5.71522e-09
ZNF324	1.64137e-13	0.311944	0.174	0.13	5.73824e-09
SHC2	1.66394e-13	0.14018	0.571	0.483	5.81715e-09
LGALS8	1.67368e-13	0.260995	0.198	0.15	5.85118e-09
RPRD1A	1.67881e-13	0.153748	0.406	0.333	5.86913e-09
lnc-TBCB-2	1.71452e-13	3.15561	0.011	0.001	5.99396e-09
TMEM255A	1.75261e-13	0.228901	0.183	0.136	6.12712e-09
PPP1R3F	1.75796e-13	0.303421	0.197	0.15	6.14584e-09
NISCH	1.76965e-13	0.169246	0.422	0.347	6.18668e-09
lnc-TUBGCP6-5	1.77122e-13	0.443505	0.107	0.072	6.19218e-09
lnc-MAP1LC3B2-28	1.77173e-13	0.527675	0.119	0.083	6.19398e-09
URGCP	1.81196e-13	0.41264	0.148	0.107	6.33461e-09
NRBP1	1.81214e-13	0.131965	0.523	0.439	6.33525e-09
SPACA9	1.82707e-13	0.264559	0.223	0.173	6.38745e-09
SNAPC2	1.82943e-13	0.203162	0.326	0.264	6.39569e-09
AGPAT4	1.83249e-13	0.172035	0.392	0.321	6.40637e-09
SON	1.84477e-13	-0.148191	0.814	0.797	6.44931e-09
NASP	1.86026e-13	-0.267096	0.596	0.6	6.50347e-09
ACTN1	1.8737e-13	0.256215	0.272	0.215	6.55045e-09
BUB3	1.87768e-13	0.146488	0.501	0.42	6.56437e-09
MAPK12	1.87904e-13	0.338275	0.155	0.113	6.56911e-09
lnc-CNPY1-10	1.89442e-13	0.3242	0.134	0.095	6.62289e-09
C2CD4C	1.9236e-13	0.233974	0.224	0.174	6.7249e-09
BAG6	1.92849e-13	0.136479	0.47	0.389	6.742e-09
GATM	1.93595e-13	0.747936	0.073	0.044	6.76807e-09
MRI1	1.93915e-13	0.365436	0.16	0.118	6.77928e-09
PHLDA3	1.95099e-13	0.121218	0.349	0.282	6.82066e-09
TMEM106B	1.96764e-13	0.141304	0.468	0.389	6.87885e-09
lnc-HABP4-2	1.97761e-13	0.890166	0.079	0.049	6.91372e-09
SIPA1L2	1.98111e-13	0.277826	0.271	0.214	6.92594e-09
RAP2A	1.99341e-13	0.178078	0.322	0.259	6.96895e-09
GPC1	1.99456e-13	0.26672	0.342	0.279	6.97297e-09
TRIM16	2.04578e-13	0.237303	0.242	0.188	7.15204e-09
SAR1A	2.06958e-13	0.153556	0.492	0.409	7.23527e-09
OXCT1	2.08015e-13	0.143651	0.422	0.347	7.27221e-09
PCOLCE2	2.08898e-13	0.731055	0.067	0.04	7.30306e-09
PDE4DIP	2.09454e-13	0.194361	0.47	0.393	7.32251e-09
SLC35F1	2.12033e-13	0.188644	0.3	0.239	7.41267e-09
2025-09-11	2.19022e-13	0.158611	0.66	0.578	7.65702e-09
FRG1-DT	2.22595e-13	0.455854	0.098	0.064	7.78193e-09
RORA	2.26115e-13	0.417401	0.116	0.08	7.90497e-09
PPM1K	2.26192e-13	0.137941	0.617	0.527	7.90766e-09
lnc-GBE1-5	2.29333e-13	-1.66544	0.016	0.033	8.01749e-09
PHF7	2.29735e-13	0.530309	0.104	0.07	8.03152e-09
JAK1	2.31424e-13	0.169928	0.496	0.415	8.09059e-09
PPP1R12B	2.32362e-13	0.311877	0.21	0.161	8.12337e-09
PJA2	2.33343e-13	0.116502	0.833	0.791	8.15769e-09
SMIM1	2.39002e-13	0.555367	0.083	0.053	8.35551e-09
lnc-IL17B-2	2.43691e-13	0.339985	0.259	0.206	8.51944e-09
SCYL1	2.46249e-13	0.163937	0.297	0.237	8.60886e-09
CHST8	2.472e-13	0.267137	0.203	0.154	8.64211e-09
EMD	2.4918e-13	0.133234	0.52	0.435	8.71132e-09
ZNF48	2.49905e-13	0.197629	0.244	0.19	8.73666e-09
C17orf107	2.51963e-13	1.27312	0.033	0.014	8.80862e-09
PTPA	2.53266e-13	0.200207	0.273	0.216	8.85418e-09
PPFIBP1	2.5331e-13	0.230107	0.323	0.261	8.85573e-09
RIC8A	2.5458e-13	0.13079	0.311	0.249	8.90012e-09
GUCY1B1	2.5519e-13	0.191519	0.263	0.206	8.92144e-09
EEA1	2.56775e-13	0.142844	0.4	0.327	8.97685e-09
PNPLA6	2.58403e-13	0.366523	0.147	0.106	9.03376e-09
PNMA3	2.60106e-13	0.277681	0.206	0.157	9.09329e-09
TBC1D17	2.61837e-13	0.37512	0.171	0.128	9.15381e-09
DBNDD1	2.6242e-13	0.135206	0.323	0.259	9.1742e-09
MAP4	2.62573e-13	0.133556	0.75	0.678	9.17954e-09
MZT2A	2.66514e-13	0.123035	0.748	0.66	9.31733e-09
lnc-FAM213B-2	2.70923e-13	0.816198	0.048	0.026	9.47148e-09
HERC4	2.70959e-13	0.267706	0.305	0.244	9.47271e-09
RHOF	2.82439e-13	0.555193	0.088	0.057	9.87407e-09
IDH3A	2.84756e-13	0.188952	0.286	0.227	9.95508e-09
RINL	2.86194e-13	0.417149	0.126	0.089	1.00053e-08
TNFAIP1	2.89749e-13	0.233966	0.255	0.2	1.01296e-08
LINC01535	2.91994e-13	-0.898448	0.038	0.063	1.02081e-08
CLASRP	2.97877e-13	0.388964	0.165	0.122	1.04138e-08
BNIP3L	3.01077e-13	0.143359	0.767	0.69	1.05257e-08
PCYOX1	3.023e-13	0.126411	0.512	0.426	1.05684e-08
TPRN	3.03048e-13	0.24006	0.176	0.131	1.05945e-08
BABAM2	3.03162e-13	0.227921	0.231	0.18	1.05986e-08
DHRS2	3.03348e-13	0.37231	0.123	0.086	1.0605e-08
ZNF274	3.072e-13	0.246121	0.236	0.184	1.07397e-08
LGALS3	3.07762e-13	0.598095	0.083	0.053	1.07594e-08
lnc-SRRD-1	3.12053e-13	0.298438	0.136	0.096	1.09094e-08
LIAS	3.15098e-13	0.315296	0.22	0.17	1.10158e-08
DOCK6	3.15909e-13	0.740402	0.073	0.045	1.10442e-08
PRXL2B	3.19887e-13	0.205298	0.213	0.164	1.11832e-08
SHISA9	3.23645e-13	0.507498	0.097	0.064	1.13146e-08
LINC02062	3.23873e-13	0.443661	0.22	0.171	1.13226e-08
CHKB-DT.1	3.26431e-13	0.179706	0.241	0.186	1.1412e-08
MRPL10	3.30091e-13	0.215073	0.275	0.219	1.154e-08
TLK1	3.32286e-13	0.196974	0.28	0.222	1.16167e-08
ABHD5	3.36584e-13	0.316865	0.263	0.21	1.1767e-08
PEX10	3.58069e-13	0.257902	0.174	0.13	1.25181e-08
DNASE1	3.60936e-13	0.382172	0.154	0.113	1.26183e-08
GALNT16	3.62054e-13	0.232618	0.206	0.157	1.26574e-08
CEP250	3.63127e-13	0.317107	0.181	0.137	1.26949e-08
PPP1R14A	3.65099e-13	0.715456	0.057	0.032	1.27639e-08
ELP2	3.71761e-13	0.2425	0.326	0.265	1.29968e-08
CAP2	3.76527e-13	0.282599	0.267	0.214	1.31634e-08
RAB26	3.7836e-13	0.38471	0.118	0.082	1.32275e-08
GTF2H2	3.7969e-13	0.190121	0.287	0.227	1.3274e-08
AGBL5	3.85112e-13	0.256102	0.172	0.128	1.34635e-08
PRSS3	4.03692e-13	0.554228	0.088	0.057	1.41131e-08
COQ10A	4.07226e-13	0.201351	0.255	0.201	1.42366e-08
SLIRP	4.11796e-13	-0.217223	0.625	0.623	1.43964e-08
PTPN9	4.14537e-13	0.281192	0.256	0.202	1.44922e-08
FAM229A	4.14844e-13	0.106672	0.225	0.174	1.45029e-08
CD151	4.19154e-13	0.174881	0.474	0.399	1.46536e-08
MBD3	4.21632e-13	0.337329	0.202	0.156	1.47403e-08
TLNRD1	4.26875e-13	0.183619	0.278	0.22	1.49236e-08
TRIB2	4.30058e-13	0.147382	0.461	0.381	1.50348e-08
DGAT1	4.38485e-13	0.335451	0.174	0.131	1.53294e-08
SLC45A1	4.43081e-13	0.222268	0.219	0.169	1.54901e-08
BAIAP2	4.45238e-13	0.211786	0.291	0.235	1.55655e-08
DZIP1	4.48867e-13	0.158948	0.315	0.253	1.56924e-08
HPRT1	4.54015e-13	0.140427	0.474	0.397	1.58724e-08
lnc-ATAD5-9	4.57085e-13	0.45485	0.117	0.081	1.59797e-08
KCTD2	4.66989e-13	0.156827	0.244	0.19	1.63259e-08
lnc-ZNF644-1	4.7038e-13	0.217456	0.293	0.236	1.64445e-08
GUCA1A	4.85065e-13	0.556418	0.075	0.046	1.69579e-08
ARL6IP5	4.85534e-13	-0.151233	0.821	0.829	1.69743e-08
RWDD4	4.86994e-13	0.18274	0.332	0.27	1.70253e-08
ANKRD12	4.87537e-13	-0.147992	0.852	0.837	1.70443e-08
FXR1	4.87688e-13	0.127305	0.677	0.586	1.70496e-08
lnc-ANKLE2-2	4.99467e-13	0.421534	0.129	0.092	1.74614e-08
LGMN	5.05774e-13	0.144365	0.353	0.286	1.76819e-08
USP14	5.18575e-13	0.137333	0.641	0.549	1.81294e-08
BTBD3	5.25088e-13	0.449925	0.342	0.282	1.83571e-08
LAMP2	5.30876e-13	0.211976	0.296	0.237	1.85594e-08
KIFC3	5.35382e-13	0.311331	0.192	0.146	1.8717e-08
IRF2BPL	5.42592e-13	0.132322	0.481	0.4	1.8969e-08
TRIM56	5.43409e-13	1.01079	0.048	0.025	1.89976e-08
PCMTD1	5.43604e-13	0.154705	0.57	0.487	1.90044e-08
CNOT11	5.4457e-13	0.282036	0.184	0.139	1.90382e-08
NKAIN1	5.49744e-13	0.156063	0.331	0.267	1.92191e-08
CACNA1D	5.56782e-13	0.455047	0.173	0.129	1.94651e-08
UBE4A	5.57468e-13	0.216897	0.263	0.208	1.94891e-08
ADIPOR1	5.58332e-13	0.155844	0.399	0.327	1.95193e-08
ATP5MPL	5.61801e-13	-0.148354	0.823	0.821	1.96405e-08
RPL19	5.63166e-13	-0.0887336	0.957	0.973	1.96883e-08
SRCIN1	5.63377e-13	0.132428	0.483	0.402	1.96957e-08
TNNI1	5.7761e-13	0.736453	0.073	0.044	2.01933e-08
TSEN15	5.95162e-13	0.198698	0.312	0.251	2.08069e-08
lnc-GOLGA4-4	6.0292e-13	0.712329	0.088	0.057	2.10781e-08
EWSR1	6.10799e-13	0.154798	0.485	0.404	2.13535e-08
KPNA2	6.14487e-13	0.144272	0.604	0.521	2.14825e-08
KIAA1841	6.29065e-13	0.254852	0.264	0.208	2.19921e-08
APP	6.32346e-13	0.0931054	0.907	0.888	2.21068e-08
PHYH	6.42937e-13	0.131915	0.254	0.199	2.24771e-08
HERPUD1	6.55357e-13	0.174259	0.655	0.577	2.29113e-08
lnc-SRPK2-1	6.56185e-13	0.276392	0.341	0.279	2.29402e-08
LRP10	6.57811e-13	0.35353	0.179	0.134	2.29971e-08
FAM122A	6.58974e-13	0.108709	0.263	0.206	2.30377e-08
NYAP1	6.7305e-13	0.219641	0.208	0.16	2.35298e-08
COASY	6.75064e-13	0.248936	0.221	0.171	2.36002e-08
DNAJA3	6.95286e-13	0.308551	0.192	0.146	2.43072e-08
ST3GAL4	7.15984e-13	0.238965	0.176	0.132	2.50308e-08
SIX6	7.1677e-13	0.364377	0.117	0.082	2.50583e-08
SPRYD4	7.18041e-13	0.246292	0.142	0.102	2.51027e-08
BCAR1	7.20098e-13	0.159482	0.255	0.201	2.51746e-08
FAF2	7.23476e-13	0.153344	0.405	0.333	2.52927e-08
PRKAG2-AS1	7.26451e-13	0.221713	0.167	0.123	2.53967e-08
THAP4	7.38481e-13	0.1435	0.252	0.197	2.58173e-08
ZSWIM7	7.43775e-13	0.119519	0.444	0.369	2.60024e-08
DNPH1	7.43841e-13	0.0878468	0.365	0.297	2.60047e-08
lnc-TTC30B-1	7.47087e-13	0.298241	0.233	0.182	2.61182e-08
CHST10	7.59361e-13	0.297362	0.16	0.118	2.65472e-08
KCNB1	7.59719e-13	0.147161	0.261	0.204	2.65598e-08
THOC3	7.6289e-13	0.541372	0.081	0.051	2.66706e-08
PNKP	7.76322e-13	0.2891	0.185	0.14	2.71402e-08
STAG3L3	7.87586e-13	0.381727	0.145	0.106	2.7534e-08
EID2B	7.94629e-13	0.151834	0.358	0.292	2.77802e-08
lnc-TENM3-3	8.01132e-13	0.488445	0.279	0.226	2.80076e-08
lnc-GGCT-1	8.02215e-13	0.330358	0.331	0.271	2.80454e-08
EMP2	8.1677e-13	1.09233	0.058	0.033	2.85543e-08
PRPSAP1	8.17724e-13	0.142264	0.472	0.393	2.85876e-08
ADARB1	8.20164e-13	0.356247	0.198	0.152	2.86729e-08
MMP24	8.32626e-13	0.157031	0.287	0.228	2.91086e-08
NOL3	8.33099e-13	0.268623	0.185	0.139	2.91251e-08
GPSM1	8.40675e-13	0.237862	0.285	0.228	2.939e-08
MAPK14	8.4291e-13	0.308911	0.181	0.137	2.94681e-08
PTDSS1	8.43337e-13	0.164146	0.27	0.213	2.94831e-08
MOAP1	8.46602e-13	0.11263	0.701	0.63	2.95972e-08
GADD45B	8.51291e-13	0.382545	0.098	0.065	2.97611e-08
DLC1	8.52845e-13	0.854675	0.054	0.03	2.98154e-08
OSBP	8.58565e-13	0.199737	0.287	0.229	3.00154e-08
LYNX1	8.59783e-13	0.447651	0.09	0.059	3.0058e-08
SPRN	8.78768e-13	0.24393	0.187	0.143	3.07217e-08
EPRS	8.94276e-13	0.16591	0.589	0.51	3.12639e-08
RPS21	8.96098e-13	-0.14015	0.834	0.824	3.13276e-08
CEP85L	9.04134e-13	0.377272	0.228	0.18	3.16085e-08
TIMM50	9.07018e-13	0.174577	0.274	0.217	3.17094e-08
PNPO	9.10678e-13	0.435155	0.097	0.064	3.18373e-08
PLA2G4C	9.17085e-13	0.547848	0.112	0.077	3.20613e-08
LMO4	9.23526e-13	-0.322282	0.694	0.691	3.22865e-08
lnc-XRCC2-13	9.24817e-13	0.440757	0.154	0.114	3.23316e-08
TMEM151B	9.29389e-13	0.166514	0.255	0.201	3.24915e-08
MAT2A	9.30753e-13	0.130022	0.397	0.326	3.25391e-08
ZKSCAN2-DT	9.35378e-13	0.226383	0.287	0.229	3.27008e-08
RBX1	9.54891e-13	-0.15701	0.824	0.819	3.3383e-08
TMEM206	9.55161e-13	0.125199	0.329	0.265	3.33924e-08
lnc-WDR45B-1	9.57491e-13	-0.701122	0.046	0.072	3.34739e-08
XRRA1	9.64651e-13	0.350222	0.128	0.091	3.37242e-08
HTATIP2	9.79006e-13	0.232061	0.132	0.093	3.42261e-08
CDHR1	9.84669e-13	0.729479	0.047	0.025	3.4424e-08
TTC17	9.96514e-13	0.158301	0.453	0.377	3.48381e-08
RABL6	1.01299e-12	0.137423	0.385	0.316	3.54142e-08
lnc-PTGR2-1	1.01943e-12	0.986964	0.03	0.013	3.56392e-08
FAM66B	1.02545e-12	0.600952	0.088	0.057	3.58499e-08
BAP1	1.02775e-12	0.258206	0.177	0.132	3.59302e-08
TCTA	1.02985e-12	0.205909	0.163	0.121	3.60037e-08
APOE	1.03523e-12	0.408995	0.122	0.085	3.61916e-08
SIDT1	1.03785e-12	1.06538	0.038	0.018	3.62832e-08
TRUB2	1.04117e-12	0.155643	0.262	0.207	3.63993e-08
MRPL24	1.04674e-12	0.195405	0.207	0.159	3.65942e-08
MYO9B	1.04715e-12	0.446355	0.183	0.139	3.66084e-08
SNX18	1.06409e-12	0.498549	0.109	0.075	3.72007e-08
PRPH	1.06636e-12	0.265514	0.288	0.232	3.72798e-08
SPRY2	1.06895e-12	0.538285	0.09	0.059	3.73705e-08
NAP1L1	1.07011e-12	-0.140459	0.821	0.81	3.7411e-08
GGT7	1.07399e-12	0.193532	0.273	0.218	3.75468e-08
PPT1	1.08183e-12	0.151435	0.243	0.191	3.78207e-08
FAM153A	1.08638e-12	2.76038	0.014	0.003	3.798e-08
WDR74	1.09786e-12	0.260122	0.249	0.198	3.83813e-08
AP1B1	1.12115e-12	0.254051	0.187	0.141	3.91955e-08
NDUFB4	1.12872e-12	-0.195365	0.709	0.697	3.94602e-08
ENTPD4	1.1324e-12	0.202455	0.286	0.23	3.95889e-08
TBC1D9	1.13575e-12	0.177559	0.343	0.279	3.9706e-08
BRK1	1.14343e-12	-0.154876	0.845	0.853	3.99742e-08
ADD2	1.14663e-12	0.202397	0.29	0.233	4.00863e-08
MECR	1.15374e-12	0.216945	0.183	0.138	4.03349e-08
NPTN	1.15666e-12	0.118104	0.496	0.412	4.04369e-08
PAG1	1.16598e-12	0.257597	0.255	0.203	4.07628e-08
TAGLN3	1.18015e-12	-0.21293	0.767	0.759	4.1258e-08
PAQR4	1.18692e-12	0.234653	0.212	0.164	4.14946e-08
RER1	1.20636e-12	0.150851	0.458	0.381	4.21742e-08
LKAAEAR1	1.2195e-12	0.382975	0.144	0.106	4.26338e-08
HOMER1	1.22539e-12	0.221492	0.228	0.177	4.28396e-08
CNTN2	1.23397e-12	0.287045	0.179	0.135	4.31398e-08
EEF2K	1.23995e-12	0.48275	0.151	0.112	4.33488e-08
lnc-AGO2-2	1.24449e-12	0.556495	0.127	0.091	4.35075e-08
SYT13	1.26693e-12	0.146323	0.549	0.468	4.42917e-08
UXS1	1.28742e-12	0.220533	0.254	0.201	4.50081e-08
ADI1	1.31349e-12	0.283388	0.142	0.103	4.59196e-08
GNPDA1	1.32421e-12	0.142277	0.301	0.242	4.62943e-08
NIPAL3	1.32519e-12	0.21755	0.206	0.159	4.63285e-08
REC8	1.33467e-12	0.242991	0.181	0.137	4.66602e-08
PTDSS2	1.41125e-12	0.198344	0.249	0.197	4.93374e-08
MRPL27	1.41673e-12	0.14349	0.466	0.391	4.95289e-08
KPNA6	1.44061e-12	0.147054	0.433	0.359	5.03637e-08
ALDH2	1.44322e-12	0.125915	0.548	0.464	5.04549e-08
TRIM47	1.45653e-12	0.484025	0.089	0.058	5.09203e-08
MAGEL2	1.46376e-12	0.149674	0.257	0.201	5.11731e-08
ATP6V1E1	1.48689e-12	0.119981	0.519	0.44	5.19817e-08
EEF1A1	1.49004e-12	-0.11107	0.771	0.755	5.20916e-08
HOXB4	1.49849e-12	4.25539	0.011	0.001	5.23871e-08
SARS	1.49886e-12	0.167057	0.715	0.627	5.24003e-08
GPT2	1.50214e-12	0.262492	0.257	0.205	5.25147e-08
ARL1	1.52598e-12	0.140319	0.444	0.37	5.33484e-08
CDKN2D	1.52668e-12	0.102487	0.87	0.854	5.33727e-08
CSK	1.52877e-12	0.24258	0.216	0.168	5.3446e-08
HOXA3	1.54613e-12	4.17371	0.01	0.001	5.40527e-08
AEBP1	1.55145e-12	0.594	0.108	0.074	5.42387e-08
OPN3	1.57646e-12	0.482316	0.093	0.061	5.51129e-08
NEU1	1.58304e-12	0.146791	0.307	0.247	5.53432e-08
C6orf136	1.59703e-12	0.219613	0.185	0.139	5.5832e-08
SOX3	1.66402e-12	0.635378	0.082	0.053	5.81742e-08
NDUFB11	1.70816e-12	-0.161507	0.859	0.872	5.97171e-08
RNASEH1-AS1	1.71292e-12	0.130241	0.212	0.164	5.98836e-08
TMED5	1.7208e-12	0.259901	0.182	0.138	6.01593e-08
B4GALT6	1.76479e-12	0.356429	0.111	0.076	6.16971e-08
BRAP	1.76939e-12	0.331892	0.133	0.095	6.1858e-08
HPCA	1.77649e-12	0.187476	0.205	0.157	6.21061e-08
TCAIM	1.77698e-12	0.283914	0.229	0.181	6.21232e-08
HECA	1.78148e-12	0.299703	0.161	0.12	6.22806e-08
STARD3	1.80115e-12	0.180352	0.233	0.182	6.29683e-08
B3GAT3	1.81347e-12	0.127035	0.536	0.457	6.3399e-08
NHLH2	1.81887e-12	0.421866	0.158	0.118	6.35877e-08
ERRFI1	1.82499e-12	0.309524	0.179	0.135	6.38018e-08
FAM222A	1.82914e-12	0.126925	0.196	0.149	6.39469e-08
ZPR1	1.84025e-12	0.158008	0.261	0.207	6.4335e-08
CYLD	1.84477e-12	0.173233	0.377	0.312	6.44931e-08
ANKRD9	1.87536e-12	0.187282	0.234	0.182	6.55627e-08
SNRNP70	1.91409e-12	0.211523	0.663	0.573	6.69167e-08
ANO8	1.93013e-12	0.535782	0.152	0.113	6.74775e-08
lnc-POLR2J-1	1.98286e-12	0.951216	0.051	0.029	6.93207e-08
BEGAIN	2.00409e-12	0.241075	0.193	0.147	7.00631e-08
CLDN3	2.00833e-12	0.288614	0.201	0.155	7.02112e-08
PTGDS	2.04696e-12	0.508004	0.09	0.059	7.15615e-08
2025-09-01	2.0484e-12	0.310703	0.108	0.074	7.16122e-08
AAAS	2.05673e-12	0.400998	0.164	0.123	7.19031e-08
GPR173	2.08635e-12	0.323501	0.183	0.139	7.29389e-08
PER1	2.13064e-12	0.473068	0.1	0.068	7.44872e-08
RPL31	2.18689e-12	-0.134111	0.839	0.833	7.64538e-08
TMF1	2.23106e-12	0.149648	0.473	0.398	7.79978e-08
NFE2L1	2.23414e-12	0.183265	0.386	0.322	7.81054e-08
HEMK1	2.24357e-12	0.447845	0.134	0.097	7.84353e-08
INTS6	2.25163e-12	0.376054	0.254	0.204	7.8717e-08
TSC22D3	2.29377e-12	0.164707	0.527	0.446	8.01901e-08
CFDP1	2.29801e-12	-0.19026	0.754	0.745	8.03385e-08
SCD	2.34363e-12	0.262699	0.238	0.188	8.19333e-08
LIMD2	2.35097e-12	0.116618	0.302	0.241	8.21899e-08
AJM1	2.36376e-12	0.315019	0.16	0.119	8.26372e-08
RASGRF2	2.37179e-12	0.582631	0.088	0.058	8.29179e-08
TMEM145	2.37591e-12	0.244595	0.237	0.187	8.30619e-08
P4HB	2.38162e-12	0.0936648	0.566	0.479	8.32616e-08
DNAJC6	2.39538e-12	0.113224	0.427	0.355	8.37424e-08
HID1	2.43886e-12	0.179531	0.25	0.197	8.52626e-08
SMARCA4	2.44453e-12	0.141869	0.746	0.664	8.54608e-08
DMAC1	2.45002e-12	0.131411	0.528	0.45	8.56527e-08
CHURC1	2.46852e-12	-0.323542	0.503	0.509	8.62996e-08
INPP1	2.50443e-12	0.0703269	0.354	0.284	8.75549e-08
KHDRBS3	2.53598e-12	0.124833	0.563	0.487	8.86578e-08
TJP3	2.55044e-12	0.763418	0.041	0.02	8.91635e-08
FTSJ3	2.55197e-12	0.280028	0.149	0.109	8.92169e-08
MCUR1	2.55237e-12	0.136087	0.5	0.425	8.92309e-08
PHOX2A	2.58311e-12	1.2471	0.036	0.017	9.03054e-08
PLD6	2.58427e-12	0.332911	0.142	0.104	9.03463e-08
KIAA0930	2.58955e-12	0.160926	0.388	0.319	9.05308e-08
lnc-BICDL1-1	2.60909e-12	0.365165	0.14	0.102	9.12138e-08
KIAA0586	2.61806e-12	0.298738	0.188	0.143	9.15272e-08
HIST2H2BE	2.63873e-12	0.243984	0.16	0.118	9.22501e-08
S100PBP	2.6504e-12	0.265139	0.234	0.184	9.26581e-08
TBL2	2.71383e-12	0.206562	0.225	0.176	9.48755e-08
TSPAN17	2.73385e-12	0.174757	0.279	0.224	9.55753e-08
NUCKS1	2.77727e-12	-0.101061	0.923	0.925	9.70935e-08
DDX41	2.78862e-12	0.24456	0.233	0.183	9.74902e-08
PIGL	2.80472e-12	0.264582	0.184	0.14	9.80532e-08
UCN	2.81102e-12	0.406637	0.151	0.111	9.82732e-08
ARMCX2	2.81789e-12	0.130592	0.464	0.387	9.85135e-08
USP35	2.83923e-12	0.582813	0.073	0.046	9.92596e-08
MTMR4	2.88232e-12	0.199334	0.39	0.323	1.00766e-07
C16orf58	2.90555e-12	0.235452	0.22	0.171	1.01578e-07
EHMT2	2.92665e-12	0.155096	0.307	0.246	1.02316e-07
2025-09-08	2.9815e-12	0.186427	0.278	0.221	1.04233e-07
RETREG3	3.00776e-12	0.178537	0.164	0.122	1.05151e-07
SLC25A22	3.00797e-12	0.130221	0.299	0.24	1.05159e-07
FAM49A	3.01998e-12	0.128166	0.331	0.27	1.05579e-07
NTPCR	3.0302e-12	0.136295	0.361	0.297	1.05936e-07
DENND6B	3.05619e-12	0.178631	0.217	0.168	1.06844e-07
lnc-ACTR10-6	3.17167e-12	-0.843532	0.068	0.097	1.10881e-07
OGFOD1	3.18801e-12	0.187568	0.261	0.208	1.11453e-07
SYMPK	3.24878e-12	0.203233	0.301	0.243	1.13577e-07
FAM234A	3.25863e-12	0.240741	0.254	0.203	1.13922e-07
ZNF445	3.26545e-12	0.244307	0.244	0.193	1.1416e-07
INF2	3.29889e-12	0.585348	0.062	0.037	1.15329e-07
DUSP1	3.31355e-12	0.235424	0.343	0.284	1.15842e-07
C17orf67	3.31648e-12	0.507206	0.092	0.062	1.15944e-07
WHAMM	3.33578e-12	0.243458	0.128	0.091	1.16619e-07
CATSPERG	3.37846e-12	0.395519	0.141	0.102	1.18111e-07
FLOT1	3.38093e-12	0.136178	0.614	0.531	1.18197e-07
PLCXD3	3.39494e-12	0.394137	0.153	0.114	1.18687e-07
SLMAP	3.51113e-12	0.365171	0.187	0.144	1.22749e-07
MLXIPL	3.57011e-12	1.14857	0.046	0.024	1.24811e-07
TTC7B	3.59834e-12	0.186082	0.183	0.139	1.25798e-07
ZNF622	3.60651e-12	0.124154	0.474	0.396	1.26084e-07
HNRNPUL1	3.61721e-12	0.166127	0.467	0.391	1.26458e-07
ERC1	3.62872e-12	0.10993	0.455	0.376	1.2686e-07
TOP3A	3.66293e-12	0.429412	0.131	0.094	1.28056e-07
TNNT1	3.6788e-12	0.444742	0.137	0.1	1.28611e-07
STK40	3.69982e-12	0.220597	0.222	0.173	1.29346e-07
DNASE1L1	3.75483e-12	0.548204	0.087	0.057	1.31269e-07
RET	3.82813e-12	0.277439	0.152	0.111	1.33831e-07
LYPD1	3.87165e-12	0.210529	0.323	0.266	1.35353e-07
SMCO3	3.89019e-12	1.29658	0.034	0.016	1.36001e-07
ATP6V0E1	3.89158e-12	0.147982	0.533	0.454	1.3605e-07
SLC25A11	3.91074e-12	0.142825	0.505	0.43	1.36719e-07
RIMS3	3.92045e-12	0.130743	0.423	0.354	1.37059e-07
ATG4B	3.93059e-12	0.16509	0.329	0.268	1.37413e-07
ZFYVE27	3.93942e-12	0.203832	0.246	0.195	1.37722e-07
EPS15L1	3.95871e-12	0.15807	0.241	0.191	1.38396e-07
AGPAT2	3.96402e-12	0.477238	0.105	0.073	1.38582e-07
GLO1	3.98964e-12	0.10302	0.482	0.401	1.39478e-07
SLC25A28	4.00136e-12	0.270753	0.2	0.155	1.39887e-07
MOB2	4.03258e-12	0.184697	0.216	0.168	1.40979e-07
FOCAD	4.04508e-12	0.294371	0.178	0.134	1.41416e-07
lnc-CNOT6-4	4.07672e-12	0.34565	0.158	0.118	1.42522e-07
GABRQ	4.11102e-12	0.592139	0.105	0.073	1.43721e-07
BRF1	4.1174e-12	0.266396	0.177	0.134	1.43944e-07
CTBP1	4.12181e-12	0.141725	0.44	0.366	1.44099e-07
FAM83G	4.12258e-12	0.727078	0.054	0.031	1.44125e-07
lnc-ELAVL4-8	4.16809e-12	-1.52984	0.023	0.042	1.45716e-07
NFIC	4.19219e-12	0.213223	0.292	0.236	1.46559e-07
SLC17A6	4.19228e-12	0.452093	0.349	0.306	1.46562e-07
ZBTB8B	4.23142e-12	0.318742	0.19	0.146	1.47931e-07
BTBD2	4.23994e-12	0.165175	0.239	0.188	1.48228e-07
ZNF638	4.25115e-12	0.188779	0.551	0.467	1.4862e-07
FKBP7	4.31937e-12	0.219238	0.243	0.192	1.51005e-07
GNAL	4.3219e-12	0.148631	0.527	0.448	1.51094e-07
PCSK7	4.35926e-12	0.485142	0.128	0.092	1.524e-07
DLG2	4.37222e-12	0.213934	0.243	0.192	1.52853e-07
RAB6C-AS1	4.38811e-12	0.480192	0.079	0.051	1.53408e-07
TMEM91	4.39554e-12	0.127004	0.25	0.197	1.53668e-07
H1FX	4.44326e-12	0.116951	0.849	0.797	1.55336e-07
PHF11	4.67473e-12	0.612841	0.061	0.037	1.63428e-07
RNF167	4.69113e-12	0.121775	0.43	0.355	1.64002e-07
PCDHA12	4.73169e-12	0.302461	0.212	0.167	1.6542e-07
RIT2	4.73371e-12	0.105413	0.296	0.24	1.65491e-07
OTUD5	4.74872e-12	0.157626	0.271	0.216	1.66015e-07
SIPA1L1	4.78043e-12	0.52031	0.086	0.057	1.67124e-07
METRNL	4.82785e-12	0.102718	0.336	0.273	1.68782e-07
MAPK8IP3	4.83e-12	0.248755	0.247	0.196	1.68857e-07
lnc-PJVK-2	4.86097e-12	0.378589	0.19	0.147	1.6994e-07
TMEM234	4.88895e-12	0.164973	0.173	0.13	1.70918e-07
ENOPH1	4.91192e-12	0.0986295	0.508	0.422	1.71721e-07
BET1	4.91388e-12	0.205255	0.244	0.193	1.71789e-07
DAZAP1	4.95855e-12	0.16084	0.329	0.267	1.73351e-07
ZDHHC12	5.07038e-12	0.271128	0.135	0.098	1.77261e-07
YIPF2	5.09021e-12	0.20331	0.235	0.185	1.77954e-07
LINC00467	5.09183e-12	0.266083	0.23	0.182	1.7801e-07
RTN4RL2	5.11235e-12	0.375777	0.083	0.053	1.78728e-07
lnc-CLEC18B-5	5.15676e-12	0.468646	0.16	0.12	1.8028e-07
RPARP-AS1	5.19687e-12	0.248116	0.182	0.138	1.81682e-07
NTM	5.22564e-12	-0.323056	0.533	0.555	1.82688e-07
POU2F2	5.42151e-12	0.171849	0.681	0.623	1.89536e-07
DNAH10OS	5.42413e-12	0.394694	0.073	0.046	1.89627e-07
KLF3	5.43871e-12	0.211802	0.264	0.211	1.90137e-07
POLR3H	5.46456e-12	0.121304	0.264	0.21	1.91041e-07
lnc-SPATA21-4	5.47539e-12	0.303653	0.216	0.168	1.9142e-07
HTR5A	5.477e-12	0.377563	0.06	0.036	1.91476e-07
UQCRC1	5.49156e-12	0.104022	0.537	0.453	1.91985e-07
ACTR1A	5.50375e-12	0.119475	0.568	0.484	1.92411e-07
TAF1C	5.55827e-12	0.716172	0.081	0.053	1.94317e-07
GTPBP3	5.63142e-12	0.124855	0.263	0.208	1.96875e-07
SELENOH	5.63957e-12	-0.21269	0.654	0.647	1.97159e-07
DIP2A	5.65746e-12	0.341545	0.255	0.205	1.97785e-07
PPFIA2	5.79614e-12	0.112626	0.396	0.325	2.02633e-07
GTPBP4	5.82215e-12	0.131519	0.411	0.341	2.03542e-07
C1QTNF4	5.83574e-12	-0.20389	0.614	0.636	2.04017e-07
GNAZ	5.88613e-12	0.126088	0.397	0.327	2.05779e-07
UFL1	5.93194e-12	0.219591	0.296	0.24	2.07381e-07
AC007938.3	5.94615e-12	0.167368	0.29	0.234	2.07877e-07
GOLGA7B	5.98604e-12	0.286636	0.149	0.11	2.09272e-07
TIMP1	5.99399e-12	0.115004	0.357	0.294	2.0955e-07
MON1A	6.01762e-12	0.217136	0.135	0.098	2.10376e-07
GMDS	6.08324e-12	0.222846	0.136	0.099	2.1267e-07
PON1	6.12945e-12	-3.28513	0.003	0.012	2.14285e-07
LRRTM2	6.13175e-12	0.140664	0.351	0.288	2.14366e-07
ABTB1	6.22031e-12	0.717335	0.065	0.04	2.17462e-07
CORO2A	6.23284e-12	0.378139	0.131	0.094	2.179e-07
LRP2BP	6.24409e-12	0.766452	0.044	0.023	2.18293e-07
FAM227A	6.29906e-12	0.4866	0.159	0.119	2.20215e-07
RHOT1	6.30597e-12	0.103228	0.397	0.325	2.20457e-07
ACTB	6.31302e-12	-0.0864255	0.975	0.987	2.20703e-07
IGFBP4	6.3375e-12	0.207508	0.12	0.085	2.21559e-07
RBM42	6.41884e-12	0.1157	0.372	0.307	2.24403e-07
SLC50A1	6.51047e-12	0.266351	0.193	0.149	2.27606e-07
PHOX2B	6.5336e-12	1.3414	0.035	0.017	2.28415e-07
NADK2	6.54056e-12	0.200338	0.232	0.182	2.28658e-07
SPARC	6.58089e-12	0.167936	0.206	0.16	2.30068e-07
lnc-PRAG1-3	6.61638e-12	1.47686	0.025	0.01	2.31309e-07
PRCP	6.65223e-12	0.23436	0.211	0.165	2.32562e-07
TMEM35A	6.65515e-12	0.158192	0.687	0.63	2.32664e-07
TMEM179	6.70942e-12	0.26101	0.158	0.118	2.34561e-07
TUNAR	6.74899e-12	0.208324	0.171	0.128	2.35945e-07
MYO16	6.77163e-12	0.550792	0.111	0.078	2.36736e-07
PPP1R37	6.78858e-12	0.269139	0.228	0.18	2.37329e-07
ATG101	6.93169e-12	0.102827	0.387	0.319	2.42332e-07
SELENOO	6.96415e-12	0.529429	0.112	0.079	2.43467e-07
TADA3	6.97082e-12	0.114304	0.408	0.335	2.437e-07
MXRA7	6.97882e-12	0.109248	0.441	0.369	2.43979e-07
GALNT17	7.01872e-12	0.466639	0.099	0.067	2.45374e-07
HNRNPUL2	7.11837e-12	0.223079	0.225	0.177	2.48858e-07
ZNF585A	7.14212e-12	0.288678	0.139	0.101	2.49688e-07
SLC30A5	7.15762e-12	0.177216	0.227	0.178	2.50231e-07
EGFL6	7.1852e-12	0.484771	0.114	0.081	2.51195e-07
SH3GL2	7.19466e-12	0.416967	0.113	0.08	2.51525e-07
RAB7A	7.20883e-12	0.114228	0.684	0.603	2.52021e-07
DUSP3	7.22441e-12	0.313371	0.187	0.144	2.52565e-07
SLC25A14	7.28444e-12	0.130177	0.264	0.209	2.54664e-07
MAFG-DT	7.30051e-12	0.27545	0.139	0.101	2.55226e-07
CDIPT	7.36934e-12	0.114095	0.44	0.368	2.57632e-07
RPL7A	7.41044e-12	-0.080542	0.967	0.979	2.59069e-07
MGAT4B	7.4858e-12	0.146628	0.545	0.462	2.61704e-07
TMEM178A	7.5238e-12	0.45056	0.201	0.156	2.63032e-07
ARHGDIG	7.52851e-12	0.159743	0.619	0.551	2.63197e-07
ALPK3	7.697e-12	0.559696	0.091	0.061	2.69087e-07
PPP1R16A	7.75854e-12	0.242056	0.23	0.182	2.71239e-07
DDB2	7.77924e-12	0.446581	0.121	0.086	2.71962e-07
GALT	7.80015e-12	0.269653	0.176	0.134	2.72693e-07
FBLL1	7.84379e-12	0.156895	0.351	0.289	2.74219e-07
BMS1	7.8617e-12	0.210826	0.268	0.216	2.74845e-07
STXBP6	7.88148e-12	0.557826	0.087	0.058	2.75537e-07
NOB1	8.00941e-12	0.258244	0.186	0.143	2.80009e-07
XXYLT1	8.1811e-12	0.157923	0.254	0.202	2.86011e-07
SPRED3	8.25319e-12	0.339503	0.125	0.09	2.88531e-07
lnc-AKT1-7	8.33038e-12	1.08274	0.027	0.011	2.9123e-07
TSIX	8.58257e-12	-1.01983	0.019	0.037	3.00047e-07
CSMD2	8.8953e-12	0.55979	0.096	0.066	3.1098e-07
ASMTL	8.92644e-12	0.137815	0.298	0.241	3.12068e-07
COQ8B	9.02219e-12	0.363692	0.138	0.102	3.15416e-07
RBM6	9.20312e-12	0.193295	0.499	0.426	3.21741e-07
PLEKHA1	9.2242e-12	0.190771	0.564	0.483	3.22478e-07
ZNF331	9.31317e-12	0.128394	0.357	0.295	3.25588e-07
BCAM	9.5776e-12	0.22796	0.204	0.158	3.34833e-07
SYNGR1	9.58541e-12	0.122241	0.273	0.217	3.35106e-07
lnc-TNFAIP8L1-1	9.61872e-12	0.256048	0.091	0.06	3.36271e-07
ADAM17	9.63074e-12	0.264822	0.287	0.233	3.36691e-07
2025-03-11	9.73122e-12	0.204084	0.158	0.117	3.40204e-07
AMT	9.87803e-12	0.787333	0.045	0.024	3.45336e-07
SCN9A	9.9026e-12	0.197607	0.497	0.422	3.46195e-07
PPP1R1C	9.92613e-12	0.516947	0.088	0.059	3.47017e-07
MCUB	9.936e-12	0.669961	0.102	0.071	3.47363e-07
TOX4	1.00151e-11	0.15922	0.505	0.426	3.50127e-07
CLMN	1.01561e-11	0.526119	0.09	0.06	3.55057e-07
CASK	1.03198e-11	0.110482	0.476	0.399	3.60781e-07
TDRP	1.03759e-11	0.592876	0.116	0.083	3.62741e-07
IDH2	1.04512e-11	0.147512	0.391	0.324	3.65373e-07
MAPK3	1.04636e-11	0.142417	0.368	0.303	3.65807e-07
CD276	1.0524e-11	0.191907	0.323	0.265	3.6792e-07
DST	1.05562e-11	0.150937	0.773	0.69	3.69045e-07
EPB41L1	1.05674e-11	0.112326	0.557	0.472	3.69437e-07
RAB39B	1.06083e-11	0.184969	0.364	0.301	3.70866e-07
SYT17	1.06244e-11	0.12073	0.431	0.36	3.71429e-07
ZRANB1	1.07468e-11	0.11162	0.374	0.308	3.75708e-07
ABAT	1.08004e-11	0.180332	0.348	0.286	3.77583e-07
LPP	1.08158e-11	0.191164	0.25	0.199	3.78121e-07
lnc-LEP-2	1.08693e-11	0.66835	0.068	0.043	3.79991e-07
PDK1	1.08971e-11	0.42928	0.146	0.109	3.80964e-07
AC017116.2	1.09032e-11	0.554911	0.107	0.075	3.81175e-07
TPM2	1.10162e-11	0.903858	0.065	0.04	3.85128e-07
WDR55	1.10509e-11	0.344072	0.128	0.092	3.8634e-07
RUVBL2	1.10524e-11	0.145773	0.422	0.354	3.86391e-07
SMIM14	1.11036e-11	0.111469	0.459	0.384	3.88181e-07
ZFAND5	1.11534e-11	0.126372	0.547	0.465	3.89924e-07
POMT1	1.11582e-11	0.292373	0.2	0.156	3.9009e-07
NPRL2	1.12677e-11	0.145317	0.29	0.233	3.9392e-07
PTPN3	1.12983e-11	0.658643	0.065	0.04	3.94987e-07
TECPR1	1.13821e-11	0.290239	0.173	0.131	3.97917e-07
PHKG2	1.14775e-11	0.158402	0.249	0.198	4.01253e-07
CADM4	1.15391e-11	0.143685	0.367	0.304	4.03407e-07
PRKCZ	1.15459e-11	0.111632	0.386	0.315	4.03646e-07
PLBD2	1.15697e-11	0.326279	0.153	0.114	4.04478e-07
SAMD1	1.17316e-11	0.0847715	0.554	0.467	4.10135e-07
BLOC1S3	1.17866e-11	0.673423	0.065	0.04	4.12058e-07
PTH2	1.18115e-11	1.10205	0.064	0.039	4.12929e-07
JDP2	1.18322e-11	0.373975	0.181	0.14	4.13655e-07
TRMU	1.18396e-11	0.211715	0.225	0.176	4.13913e-07
PRRT1	1.18858e-11	0.424122	0.097	0.066	4.15528e-07
RPAIN	1.19061e-11	-0.16885	0.815	0.81	4.16237e-07
FOXA1	1.1936e-11	-0.594766	0.129	0.164	4.17281e-07
DGLUCY	1.19508e-11	0.348043	0.133	0.097	4.17802e-07
TBC1D10B	1.20526e-11	0.243697	0.231	0.183	4.2136e-07
CAND2	1.21197e-11	0.448379	0.101	0.07	4.23704e-07
KREMEN2	1.21436e-11	0.585061	0.067	0.042	4.2454e-07
RBM24	1.22552e-11	0.324752	0.165	0.126	4.28443e-07
PPP1CC	1.22721e-11	0.117708	0.592	0.505	4.29033e-07
ZNF264	1.23514e-11	0.2663	0.248	0.198	4.31806e-07
SPHKAP	1.23802e-11	0.578892	0.063	0.038	4.32811e-07
TWF2	1.24915e-11	0.154159	0.311	0.253	4.36704e-07
NCDN	1.25495e-11	0.180639	0.269	0.217	4.38731e-07
ADSSL1	1.27192e-11	0.144407	0.192	0.147	4.44664e-07
UBTD1	1.27598e-11	0.613398	0.074	0.048	4.46084e-07
GTF2F1	1.286e-11	0.130664	0.4	0.334	4.49587e-07
ADD3	1.3203e-11	0.353214	0.229	0.182	4.61575e-07
lnc-RBBP6-1	1.32207e-11	0.711286	0.102	0.071	4.62195e-07
ZFP36L2	1.32597e-11	0.52388	0.104	0.072	4.63559e-07
RHEB	1.33794e-11	0.115636	0.786	0.739	4.67745e-07
RNASEH1	1.34087e-11	0.148881	0.327	0.267	4.68769e-07
RAB1A	1.34333e-11	0.109653	0.783	0.721	4.69628e-07
TNNI3	1.3458e-11	0.115517	0.198	0.151	4.70493e-07
SPARCL1	1.3522e-11	1.5413	0.059	0.036	4.7273e-07
LINC01630	1.35342e-11	0.868211	0.062	0.038	4.73157e-07
DCAF11	1.36463e-11	0.216806	0.227	0.179	4.77073e-07
AKAP11	1.36759e-11	0.110093	0.436	0.361	4.7811e-07
CES2	1.38051e-11	0.163212	0.269	0.216	4.82627e-07
SNX25	1.39043e-11	0.428427	0.111	0.078	4.86095e-07
GABRG2	1.39833e-11	0.127175	0.367	0.302	4.88858e-07
MCHR1	1.40801e-11	0.399364	0.08	0.052	4.92239e-07
NSD2	1.40874e-11	0.112853	0.522	0.438	4.92496e-07
SRGAP3	1.41567e-11	0.209815	0.443	0.371	4.94917e-07
RPL23A	1.42094e-11	-0.124997	0.901	0.911	4.96759e-07
TRUB1	1.45514e-11	0.151794	0.268	0.214	5.08718e-07
SGTA	1.46472e-11	0.137396	0.42	0.351	5.12068e-07
HBQ1	1.46664e-11	0.155199	0.203	0.157	5.12738e-07
NTS	1.46775e-11	0.364094	0.063	0.039	5.13125e-07
GRIN2D	1.49189e-11	0.20219	0.183	0.14	5.21566e-07
NIPSNAP2	1.51356e-11	0.129094	0.447	0.372	5.29139e-07
SLC38A10	1.51419e-11	0.338544	0.178	0.138	5.29362e-07
NOVA1	1.51504e-11	-0.24361	0.629	0.639	5.29659e-07
SVOP	1.53768e-11	0.210693	0.187	0.144	5.37574e-07
lnc-NLRP3-1	1.54126e-11	0.343277	0.119	0.085	5.38826e-07
SIRT3	1.55002e-11	0.271899	0.138	0.101	5.41888e-07
SNAPC3	1.57174e-11	0.185485	0.335	0.277	5.49479e-07
STAG3L2	1.58841e-11	0.262551	0.157	0.118	5.55309e-07
VAMP5	1.59807e-11	0.424694	0.096	0.066	5.58686e-07
MANF	1.59922e-11	0.14772	0.551	0.473	5.59088e-07
PRDM6	1.61491e-11	1.88576	0.018	0.005	5.64572e-07
PINK1	1.61604e-11	0.128506	0.592	0.503	5.64967e-07
RSPH1	1.62613e-11	0.296486	0.139	0.102	5.68496e-07
CAMK2B	1.64245e-11	0.111305	0.616	0.536	5.742e-07
CASP9	1.64778e-11	0.437655	0.073	0.047	5.76062e-07
SMIM8	1.6712e-11	0.134693	0.465	0.391	5.84251e-07
GABBR1	1.68148e-11	0.12158	0.609	0.522	5.87846e-07
DLG4	1.68549e-11	0.139359	0.427	0.357	5.89248e-07
GABRA5	1.73687e-11	0.394175	0.155	0.118	6.07211e-07
SUPT7L	1.75493e-11	0.190384	0.267	0.215	6.13522e-07
GPRIN1	1.7661e-11	0.12837	0.316	0.257	6.17429e-07
ATAD3A	1.78397e-11	0.319367	0.149	0.111	6.23674e-07
lnc-MTUS2-3	1.78743e-11	1.53115	0.017	0.005	6.24885e-07
HGS	1.78976e-11	0.131619	0.309	0.25	6.257e-07
LDLR	1.82404e-11	0.337298	0.19	0.147	6.37685e-07
EPS15	1.84521e-11	0.160816	0.516	0.44	6.45086e-07
TNFRSF12A	1.8589e-11	0.00141063	0.237	0.188	6.49872e-07
ZNF382	1.86315e-11	0.377573	0.238	0.191	6.51358e-07
SURF4	1.88918e-11	0.109189	0.347	0.285	6.60457e-07
SAT1	1.89019e-11	0.26306	0.35	0.287	6.60809e-07
USP13	1.89767e-11	0.290974	0.174	0.133	6.63425e-07
LDHC	1.89912e-11	1.76808	0.014	0.003	6.63933e-07
YTHDF1	1.90408e-11	0.165509	0.294	0.238	6.65667e-07
PCF11-AS1	1.90439e-11	0.435961	0.141	0.104	6.65774e-07
lnc-ADAMTSL4-7	1.9127e-11	0.321915	0.113	0.08	6.68679e-07
CENPVL3	1.919e-11	0.26735	0.146	0.108	6.70881e-07
ZNF629	1.92356e-11	0.235025	0.166	0.125	6.72478e-07
CABLES2	1.92633e-11	0.26038	0.129	0.093	6.73445e-07
SREK1IP1	1.9467e-11	-0.285748	0.448	0.469	6.80566e-07
lnc-SNRPN-8	1.9498e-11	0.178402	0.913	0.867	6.81651e-07
STOM	1.9916e-11	0.584739	0.094	0.065	6.96263e-07
CABIN1	2.0235e-11	0.227475	0.236	0.188	7.07416e-07
KIAA1191	2.03484e-11	0.152823	0.336	0.276	7.11379e-07
CPNE5	2.03779e-11	0.351664	0.126	0.091	7.1241e-07
DDX39A	2.05404e-11	0.162428	0.264	0.212	7.18094e-07
SMDT1	2.05598e-11	-0.191704	0.734	0.728	7.18769e-07
HIVEP2	2.05815e-11	0.226518	0.209	0.164	7.19529e-07
MRPS5	2.05845e-11	0.154732	0.468	0.391	7.19633e-07
LSM7	2.07299e-11	-0.141751	0.835	0.821	7.24717e-07
REXO2	2.07704e-11	0.115239	0.364	0.298	7.26135e-07
AKAP17A	2.07789e-11	0.324227	0.21	0.167	7.26429e-07
RGS7BP	2.09144e-11	0.332132	0.119	0.084	7.31167e-07
ANKRD34A	2.09259e-11	0.457391	0.077	0.05	7.3157e-07
NAAA	2.11394e-11	0.571668	0.096	0.066	7.39034e-07
lnc-RNF24-2	2.132e-11	0.294379	0.211	0.167	7.45349e-07
RILPL1	2.13334e-11	0.171515	0.272	0.219	7.45815e-07
ZBTB7A	2.14204e-11	0.242235	0.239	0.192	7.48856e-07
GAREM2	2.1449e-11	0.14586	0.238	0.189	7.49859e-07
OSBPL1A	2.14761e-11	0.191428	0.326	0.268	7.50803e-07
CARMIL3	2.15053e-11	0.363815	0.126	0.091	7.51826e-07
AC123769.1	2.18675e-11	1.17614	0.036	0.018	7.64489e-07
NRXN3	2.19211e-11	0.146593	0.207	0.16	7.66361e-07
AKIRIN1	2.19594e-11	0.1105	0.693	0.616	7.67701e-07
DPM1	2.19757e-11	0.155987	0.263	0.211	7.68271e-07
HMCES	2.20492e-11	0.186535	0.205	0.16	7.70841e-07
SOS1	2.21095e-11	0.179431	0.323	0.265	7.72949e-07
MAPK10	2.24342e-11	0.15575	0.621	0.538	7.84298e-07
ZC3HAV1	2.25473e-11	0.210206	0.133	0.097	7.88254e-07
AC025884.1	2.28217e-11	-1.60056	0.006	0.017	7.97848e-07
TMCC2	2.32816e-11	0.185998	0.163	0.122	8.13924e-07
TENT4B	2.36011e-11	0.17066	0.286	0.232	8.25093e-07
RRAGC	2.36425e-11	0.155322	0.325	0.268	8.26542e-07
NAP1L6	2.40119e-11	1.0169	0.037	0.019	8.39455e-07
TOB2	2.40318e-11	0.305627	0.161	0.121	8.40152e-07
LGI1	2.4136e-11	0.194053	0.182	0.139	8.43794e-07
FGFR1	2.44791e-11	0.169319	0.285	0.23	8.55788e-07
AASDHPPT	2.44885e-11	-0.210194	0.683	0.679	8.56116e-07
WIPF2	2.45933e-11	0.159409	0.279	0.226	8.59781e-07
MAPK9	2.45963e-11	0.107407	0.454	0.38	8.59887e-07
MC4R	2.47232e-11	0.672724	0.052	0.03	8.64322e-07
FSTL5	2.50524e-11	0.375937	0.187	0.146	8.75833e-07
RNF215	2.52445e-11	0.466089	0.105	0.074	8.82546e-07
DLST	2.5284e-11	0.307868	0.183	0.142	8.83927e-07
SH2D3C	2.53006e-11	0.142459	0.179	0.137	8.84509e-07
CASTOR3	2.5435e-11	0.127634	0.299	0.241	8.89207e-07
ELOVL4	2.56026e-11	0.104829	0.526	0.448	8.95068e-07
lnc-N4BP2L2-2	2.57059e-11	0.214353	0.25	0.2	8.98678e-07
TBC1D7	2.57724e-11	0.118755	0.329	0.268	9.01003e-07
LINC02520	2.59628e-11	0.870216	0.028	0.013	9.0766e-07
GK5	2.61276e-11	0.598532	0.108	0.077	9.1342e-07
ATRX	2.62123e-11	-0.163385	0.838	0.823	9.16381e-07
PDXDC1	2.64191e-11	0.194717	0.285	0.231	9.23611e-07
AP3B2	2.65045e-11	0.247197	0.213	0.167	9.26598e-07
SIRT5	2.65541e-11	0.275678	0.126	0.091	9.2833e-07
VSNL1	2.6808e-11	0.492481	0.091	0.062	9.37208e-07
APC2	2.72425e-11	0.103993	0.452	0.374	9.52397e-07
GABARAPL2	2.7256e-11	-0.124953	0.896	0.907	9.52869e-07
DIP2C	2.79428e-11	0.133671	0.36	0.297	9.76881e-07
WDR97	2.79857e-11	1.13555	0.026	0.011	9.78381e-07
SDC1	2.82169e-11	0.277525	0.127	0.092	9.86464e-07
ARPC3	2.82746e-11	-0.140306	0.824	0.827	9.88481e-07
TCEAL5	2.8322e-11	0.100199	0.605	0.52	9.90136e-07
TMEM222	2.86573e-11	0.252951	0.259	0.21	1.00186e-06
TMEM214	2.86589e-11	0.329199	0.128	0.094	1.00192e-06
RPL39L	2.8662e-11	0.106619	0.386	0.32	1.00202e-06
WDR1	2.88529e-11	0.0903487	0.337	0.273	1.0087e-06
DHX15	2.88535e-11	0.171063	0.343	0.285	1.00872e-06
MRPS10	2.89067e-11	0.12605	0.408	0.339	1.01058e-06
PCYT2	2.89853e-11	0.169997	0.173	0.132	1.01333e-06
SLC25A1	2.91599e-11	0.121731	0.425	0.357	1.01943e-06
NDUFAF3	2.95123e-11	0.130645	0.561	0.488	1.03175e-06
SDR39U1	2.96167e-11	0.0941081	0.386	0.32	1.0354e-06
RNF24	2.96974e-11	0.156084	0.339	0.279	1.03822e-06
PCNX2	3.0359e-11	0.252153	0.27	0.217	1.06135e-06
PRPF19	3.04433e-11	0.203846	0.208	0.162	1.0643e-06
SLC2A6	3.05561e-11	0.295123	0.164	0.125	1.06824e-06
OSGIN2	3.06755e-11	0.376314	0.115	0.083	1.07242e-06
PHC1	3.113e-11	0.197226	0.259	0.208	1.08831e-06
KLHL42	3.13491e-11	0.138742	0.564	0.482	1.09596e-06
CCEPR	3.20533e-11	0.107743	0.251	0.2	1.12058e-06
COPS7A	3.21247e-11	0.116668	0.248	0.197	1.12308e-06
TSC22D2	3.21706e-11	0.189886	0.235	0.187	1.12468e-06
TIMP3	3.21718e-11	0.425484	0.076	0.049	1.12473e-06
CACNA1C	3.21911e-11	0.283969	0.228	0.181	1.1254e-06
CDH4	3.22386e-11	0.275473	0.172	0.131	1.12706e-06
CISD3	3.34983e-11	0.157436	0.19	0.148	1.1711e-06
NKAP	3.35031e-11	0.116436	0.488	0.41	1.17127e-06
PLPPR4	3.38498e-11	0.136962	0.244	0.194	1.18339e-06
MANBAL	3.42953e-11	0.097973	0.437	0.365	1.19896e-06
HNRNPLL	3.43667e-11	0.212554	0.195	0.151	1.20146e-06
PFDN5	3.43833e-11	-0.100627	0.921	0.932	1.20204e-06
METTL2B	3.47709e-11	0.147944	0.303	0.247	1.21559e-06
TMEM106C	3.48925e-11	0.119001	0.456	0.382	1.21984e-06
HAS1	3.50565e-11	0.865224	0.062	0.038	1.22558e-06
MRPL41	3.51296e-11	-0.214625	0.674	0.667	1.22813e-06
DHRS7B	3.68518e-11	0.16732	0.207	0.162	1.28834e-06
EXOC4	3.72087e-11	0.122456	0.263	0.21	1.30082e-06
SLC25A33	3.73581e-11	0.11429	0.324	0.265	1.30604e-06
CROCCP2	3.74366e-11	0.19323	0.186	0.143	1.30878e-06
NRBP2	3.74647e-11	0.294857	0.248	0.201	1.30976e-06
PDE1A	3.75143e-11	0.7515	0.068	0.043	1.3115e-06
GPAT4	3.75311e-11	0.192616	0.243	0.194	1.31209e-06
GOLGA4	3.76443e-11	0.154862	0.657	0.574	1.31604e-06
lnc-DPP4-9	3.81963e-11	0.132189	0.429	0.36	1.33534e-06
CAMK1	3.81978e-11	0.119669	0.323	0.263	1.33539e-06
KLHL24	3.82616e-11	0.133308	0.367	0.303	1.33762e-06
RPL3P4	3.82808e-11	0.410632	0.08	0.052	1.3383e-06
OSTF1	3.90226e-11	0.266903	0.162	0.123	1.36423e-06
GALNT8	3.90944e-11	0.234073	0.147	0.11	1.36674e-06
ABCA5	3.94378e-11	0.207973	0.318	0.261	1.37875e-06
PPARGC1B	3.98401e-11	0.68094	0.061	0.037	1.39281e-06
CHAC1	4.00224e-11	0.343551	0.17	0.131	1.39918e-06
LAMB1	4.05426e-11	0.655884	0.09	0.061	1.41737e-06
NAGK	4.10004e-11	0.131046	0.495	0.417	1.43337e-06
CLPP	4.1513e-11	0.100426	0.623	0.537	1.45129e-06
RNF165	4.19214e-11	0.159825	0.506	0.434	1.46557e-06
MOGS	4.21104e-11	0.309762	0.139	0.103	1.47218e-06
RALB	4.21943e-11	0.177612	0.217	0.171	1.47511e-06
LSM11	4.22268e-11	0.121192	0.269	0.216	1.47625e-06
ZYX	4.23887e-11	0.190968	0.277	0.225	1.48191e-06
SLC9A3-AS1	4.2715e-11	0.692968	0.067	0.042	1.49332e-06
DLX1	4.28562e-11	0.639912	0.042	0.023	1.49825e-06
RASSF4	4.29689e-11	0.213477	0.203	0.159	1.50219e-06
EXOC3-AS1	4.29929e-11	0.321582	0.138	0.103	1.50303e-06
TTC13	4.33919e-11	0.166642	0.237	0.188	1.51698e-06
ZNF766	4.36618e-11	0.172603	0.308	0.252	1.52642e-06
C6orf89	4.37887e-11	0.153475	0.324	0.265	1.53085e-06
SLC48A1	4.38913e-11	0.180347	0.187	0.145	1.53444e-06
MRPS7	4.39432e-11	0.0889692	0.457	0.382	1.53626e-06
SYNJ2BP	4.40911e-11	0.148625	0.414	0.347	1.54143e-06
PPM1B	4.49941e-11	0.209577	0.239	0.191	1.57299e-06
HDAC9	4.50478e-11	0.389562	0.097	0.067	1.57487e-06
RAB5B	4.5369e-11	0.136939	0.349	0.288	1.5861e-06
KDM4B	4.56373e-11	0.197006	0.27	0.219	1.59548e-06
PHLDB1	4.62998e-11	0.243126	0.226	0.181	1.61864e-06
NOL4	4.65146e-11	0.129601	0.264	0.212	1.62615e-06
SYT12	4.79693e-11	0.742642	0.056	0.033	1.67701e-06
HEXB	4.83045e-11	0.178065	0.237	0.189	1.68872e-06
MLH1	4.8373e-11	0.26541	0.165	0.126	1.69112e-06
RNF103	4.84309e-11	0.136975	0.225	0.177	1.69314e-06
RBBP7	4.88149e-11	-0.31322	0.504	0.51	1.70657e-06
lnc-RUBCN-2	4.91125e-11	0.56126	0.096	0.067	1.71697e-06
CGREF1	4.94133e-11	0.157441	0.244	0.196	1.72749e-06
NDUFS1	4.94683e-11	0.098691	0.541	0.46	1.72941e-06
SNX17	4.97523e-11	0.081085	0.423	0.35	1.73934e-06
NIF3L1	5.01416e-11	0.323409	0.143	0.107	1.75295e-06
FAM19A5	5.01938e-11	0.165089	0.322	0.265	1.75478e-06
PRTN3	5.08582e-11	0.693706	0.041	0.022	1.778e-06
CERS4	5.13251e-11	0.198358	0.239	0.191	1.79432e-06
ZBTB4	5.14054e-11	0.150275	0.238	0.189	1.79713e-06
HINFP	5.16902e-11	0.452108	0.116	0.084	1.80709e-06
SIPA1	5.23591e-11	0.445277	0.07	0.044	1.83047e-06
SH3BP5	5.33186e-11	-0.245967	0.65	0.645	1.86402e-06
GALK2	5.35222e-11	0.15555	0.244	0.195	1.87114e-06
RTF1	5.36928e-11	-0.141249	0.809	0.789	1.8771e-06
NSMCE2	5.38405e-11	0.132461	0.228	0.18	1.88227e-06
LARP4B	5.4144e-11	0.216115	0.243	0.194	1.89287e-06
SOD2	5.41886e-11	0.10104	0.437	0.366	1.89443e-06
PSMC4	5.45471e-11	0.144732	0.513	0.443	1.90697e-06
TTC9	5.47176e-11	0.130237	0.282	0.229	1.91293e-06
ZNF471	5.49586e-11	0.571177	0.155	0.119	1.92135e-06
ALDH6A1	5.53093e-11	0.306007	0.163	0.125	1.93361e-06
FXYD1	5.61575e-11	0.589356	0.077	0.05	1.96326e-06
RNF44	5.62539e-11	0.141836	0.251	0.2	1.96664e-06
ETFRF1	5.62841e-11	0.112718	0.34	0.279	1.96769e-06
CARHSP1	5.63732e-11	0.10888	0.643	0.559	1.97081e-06
YIPF1	5.66936e-11	0.0856018	0.219	0.172	1.98201e-06
GOSR2	5.71724e-11	0.114229	0.362	0.298	1.99875e-06
HTRA2	5.79134e-11	0.0924467	0.348	0.286	2.02465e-06
SPCS2	5.82898e-11	-0.206786	0.702	0.7	2.03781e-06
CCDC80	5.83211e-11	0.869173	0.074	0.049	2.0389e-06
PTPRO	5.83748e-11	-0.413678	0.354	0.381	2.04078e-06
TMED1	5.84262e-11	0.21309	0.192	0.15	2.04258e-06
ZNF205	5.89093e-11	0.130025	0.249	0.199	2.05947e-06
ZNF703	5.89573e-11	0.107793	0.156	0.117	2.06115e-06
SYCE1	5.93558e-11	-1.56509	0.006	0.017	2.07508e-06
PITPNA	5.94756e-11	0.0921224	0.429	0.358	2.07927e-06
lnc-CSRP1-4	6.00655e-11	0.861351	0.044	0.024	2.09989e-06
LIMCH1	6.13481e-11	0.131084	0.359	0.295	2.14473e-06
PSME1	6.16095e-11	0.0955154	0.467	0.392	2.15387e-06
SDHAF3	6.26438e-11	0.081306	0.311	0.252	2.19003e-06
PLPP2	6.26514e-11	0.0693257	0.214	0.167	2.19029e-06
PPP1R1A	6.28207e-11	0.0877451	0.566	0.49	2.19621e-06
IARS	6.28636e-11	0.2064	0.334	0.278	2.19771e-06
CADM1	6.3269e-11	0.142321	0.812	0.776	2.21188e-06
RPS6KC1	6.4393e-11	0.203066	0.224	0.177	2.25118e-06
DLGAP4	6.48168e-11	0.129576	0.646	0.56	2.26599e-06
MMS19	6.50113e-11	0.319844	0.162	0.124	2.27279e-06
UBALD2	6.55488e-11	0.127102	0.313	0.255	2.29159e-06
SF3B4	6.58295e-11	0.144151	0.318	0.261	2.3014e-06
CYTH1	6.62035e-11	0.318014	0.187	0.146	2.31447e-06
AACS	6.63371e-11	0.281336	0.178	0.137	2.31915e-06
TRPM4	6.84016e-11	0.520523	0.113	0.081	2.39132e-06
ITPRID2	6.87802e-11	0.422671	0.173	0.134	2.40456e-06
SPOCK1	6.89167e-11	0.154949	0.427	0.364	2.40933e-06
ANKRD39	7.07832e-11	0.124463	0.283	0.229	2.47458e-06
SCUBE1	7.13872e-11	0.35898	0.093	0.064	2.4957e-06
ACOT13	7.1478e-11	0.105873	0.374	0.311	2.49887e-06
ZDHHC24	7.16238e-11	0.273466	0.166	0.127	2.50397e-06
CRTC1	7.1713e-11	0.229028	0.166	0.127	2.50709e-06
IRGQ	7.1798e-11	0.432121	0.123	0.09	2.51006e-06
lnc-PDE6B-1	7.21271e-11	0.281166	0.161	0.122	2.52156e-06
FAM114A1	7.21584e-11	0.274333	0.148	0.11	2.52266e-06
lnc-SGMS1-2	7.26151e-11	0.344472	0.021	0.008	2.53862e-06
ZNF584	7.27629e-11	0.293147	0.128	0.094	2.54379e-06
SC5D	7.27882e-11	0.129495	0.298	0.242	2.54468e-06
ZNF226	7.32512e-11	0.124718	0.362	0.301	2.56086e-06
TECR	7.32968e-11	0.115548	0.561	0.476	2.56246e-06
PBX2	7.44817e-11	0.125454	0.186	0.143	2.60388e-06
lnc-BRD1-3	7.57683e-11	3.44676	0.01	0.001	2.64886e-06
GRN	7.64179e-11	0.147188	0.268	0.216	2.67157e-06
RTL1	7.65659e-11	0.383443	0.152	0.115	2.67674e-06
PREPL	7.73045e-11	0.12528	0.695	0.621	2.70256e-06
UPP1	7.7447e-11	0.152664	0.279	0.227	2.70755e-06
PPP4R4	7.75703e-11	0.555385	0.06	0.037	2.71186e-06
C2orf40	7.78346e-11	0.448632	0.071	0.045	2.7211e-06
TCEAL7	7.82938e-11	0.125802	0.824	0.787	2.73715e-06
SLC8A2	7.86642e-11	0.215843	0.199	0.155	2.7501e-06
TMEM38A	7.92171e-11	0.23188	0.166	0.127	2.76943e-06
FZD1	8.04442e-11	-1.06295	0.081	0.108	2.81233e-06
EMC2	8.06595e-11	0.0935137	0.347	0.285	2.81985e-06
BCAT2	8.07748e-11	0.220823	0.224	0.178	2.82389e-06
RNF10	8.09922e-11	0.117845	0.5	0.423	2.83149e-06
RTCA	8.2091e-11	0.103484	0.423	0.35	2.8699e-06
RND3	8.23069e-11	-0.391294	0.47	0.489	2.87745e-06
RHEBL1	8.28004e-11	0.31712	0.102	0.071	2.8947e-06
AMZ2	8.35963e-11	0.162233	0.3	0.246	2.92253e-06
UBL7	8.44221e-11	0.230438	0.189	0.147	2.9514e-06
CCS	8.45212e-11	0.124458	0.411	0.345	2.95486e-06
FAM43A	8.51783e-11	0.564384	0.059	0.036	2.97783e-06
SCRG1	8.53541e-11	0.517365	0.076	0.049	2.98398e-06
RPH3AL	8.54435e-11	0.336108	0.066	0.042	2.9871e-06
RALBP1	8.55982e-11	0.139988	0.479	0.405	2.99251e-06
SENP5	8.58358e-11	0.170182	0.318	0.261	3.00082e-06
SLC35F3	8.6049e-11	0.307311	0.1	0.069	3.00827e-06
DPH6	8.6158e-11	0.393683	0.119	0.086	3.01208e-06
MIGA2	8.65175e-11	0.599583	0.066	0.041	3.02465e-06
LEPR	8.67643e-11	0.566558	0.086	0.059	3.03328e-06
PC	8.69513e-11	0.705391	0.057	0.035	3.03982e-06
SMPD1	8.77587e-11	0.328482	0.18	0.141	3.06804e-06
COA7	9.14769e-11	0.17218	0.23	0.184	3.19803e-06
PTGR1	9.16042e-11	0.139118	0.271	0.219	3.20248e-06
PLEKHD1	9.2105e-11	0.996001	0.054	0.032	3.21999e-06
SLC25A6	9.21535e-11	0.132135	0.755	0.704	3.22169e-06
C19orf24	9.25156e-11	0.136832	0.302	0.247	3.23434e-06
C2orf69	9.31565e-11	0.0724249	0.341	0.28	3.25675e-06
CNTN1	9.354e-11	0.0787288	0.497	0.418	3.27016e-06
ERI3	9.37376e-11	0.115998	0.552	0.473	3.27707e-06
GRSF1	9.49655e-11	0.0797607	0.413	0.344	3.32e-06
ASPSCR1	9.51135e-11	0.160688	0.237	0.19	3.32517e-06
FMN1	9.61891e-11	0.859433	0.045	0.025	3.36277e-06
CDK10	9.64536e-11	0.312841	0.199	0.157	3.37202e-06
SENP2	9.65621e-11	0.174194	0.25	0.202	3.37581e-06
DHDDS	9.67041e-11	0.249072	0.226	0.18	3.38077e-06
CLSTN1	9.67833e-11	0.112106	0.594	0.513	3.38355e-06
HYI	9.71132e-11	0.200099	0.193	0.151	3.39508e-06
RNASEH2C	9.72143e-11	0.158927	0.238	0.19	3.39861e-06
HDHD5	9.72281e-11	0.202391	0.232	0.185	3.39909e-06
STAT5B	9.81458e-11	0.255882	0.203	0.159	3.43118e-06
PACSIN1	9.89122e-11	0.286861	0.126	0.092	3.45797e-06
EPHX1	9.91238e-11	0.14314	0.278	0.225	3.46537e-06
EPN1	9.92536e-11	0.122116	0.565	0.486	3.4699e-06
DHTKD1	1.03025e-10	0.308181	0.168	0.13	3.60174e-06
TMEM189	1.0389e-10	0.246955	0.183	0.142	3.63199e-06
FAR2	1.04101e-10	0.396191	0.111	0.079	3.63936e-06
SLC7A3	1.04351e-10	0.428892	0.102	0.072	3.64812e-06
RSPH3	1.05181e-10	0.310794	0.179	0.14	3.67713e-06
DCAF10	1.05486e-10	0.139969	0.292	0.237	3.6878e-06
PITX2	1.05534e-10	-0.388949	0.203	0.241	3.68948e-06
RGS4	1.061e-10	0.198854	0.202	0.158	3.70925e-06
LINC02428	1.06719e-10	-0.872221	0.072	0.099	3.73089e-06
CORO7	1.07363e-10	0.232739	0.223	0.179	3.75342e-06
AGPAT4-IT1	1.07624e-10	0.413196	0.156	0.119	3.76253e-06
BRWD1	1.07818e-10	0.114446	0.581	0.501	3.76932e-06
MED8	1.08449e-10	0.0858064	0.358	0.295	3.79139e-06
TLN2	1.08819e-10	0.275122	0.191	0.149	3.80431e-06
HSF4	1.10009e-10	0.646856	0.052	0.031	3.84591e-06
NFE2L2	1.1035e-10	0.192335	0.224	0.178	3.85782e-06
B3GAT2	1.10583e-10	0.283649	0.19	0.149	3.866e-06
FAAP20	1.11724e-10	0.125817	0.522	0.448	3.90588e-06
FAM168B	1.1451e-10	0.105072	0.312	0.256	4.00326e-06
UQCC1	1.15768e-10	0.188106	0.178	0.137	4.04726e-06
NR1H2	1.16965e-10	0.319255	0.155	0.118	4.08911e-06
WASL	1.17101e-10	0.103616	0.415	0.345	4.09385e-06
ZBTB25	1.17367e-10	0.320874	0.15	0.114	4.10315e-06
OSBP2	1.19254e-10	0.309027	0.172	0.133	4.16912e-06
C22orf42	1.19512e-10	0.0443197	0.302	0.242	4.17814e-06
lnc-LRRC37A2-1	1.19591e-10	0.974544	0.033	0.016	4.1809e-06
AMDHD2	1.19731e-10	0.699685	0.062	0.039	4.18581e-06
lnc-CFL1-1	1.19911e-10	0.635877	0.07	0.046	4.19208e-06
MED28	1.20026e-10	0.08758	0.424	0.352	4.19611e-06
SEC62	1.20236e-10	-0.0942835	0.895	0.888	4.20344e-06
ACOT7	1.20592e-10	0.112265	0.702	0.629	4.21591e-06
RBM23	1.21109e-10	0.182941	0.257	0.208	4.23396e-06
ARRB2	1.22057e-10	0.11803	0.318	0.261	4.26712e-06
ATAD3B	1.2213e-10	0.667542	0.089	0.061	4.26965e-06
SLC16A7	1.22478e-10	0.536336	0.094	0.065	4.28183e-06
RNF130	1.2951e-10	0.153335	0.299	0.246	4.52768e-06
TOMM40	1.30273e-10	0.134724	0.461	0.39	4.55433e-06
WNK2	1.31761e-10	0.143737	0.28	0.227	4.60637e-06
NNT-AS1	1.33138e-10	0.0917883	0.411	0.342	4.6545e-06
METTL15	1.33356e-10	0.206497	0.189	0.147	4.66212e-06
lnc-RAB1A-1	1.34164e-10	0.379028	0.104	0.074	4.69038e-06
ATP13A1	1.35698e-10	0.351262	0.151	0.115	4.74399e-06
SNAP47	1.36268e-10	0.156345	0.294	0.241	4.76391e-06
VAPA	1.37737e-10	0.104449	0.817	0.765	4.81528e-06
DUSP15	1.38698e-10	0.233849	0.251	0.203	4.84889e-06
SLC7A4	1.39098e-10	0.372998	0.079	0.053	4.86287e-06
TAZ	1.39157e-10	0.296971	0.117	0.085	4.86493e-06
RAB3GAP1	1.39456e-10	0.14993	0.304	0.25	4.87538e-06
lnc-ZNF574-1	1.4067e-10	-0.940361	0.132	0.161	4.91784e-06
AC027290.2	1.41451e-10	0.542189	0.12	0.088	4.94511e-06
IPO9	1.41757e-10	0.138876	0.396	0.327	4.95581e-06
NKTR	1.41864e-10	0.198964	0.705	0.621	4.95957e-06
PPP2R3B	1.42772e-10	0.17843	0.247	0.199	4.99132e-06
EXT2	1.46205e-10	0.182789	0.21	0.166	5.11134e-06
GNAI2	1.47358e-10	0.127467	0.725	0.644	5.15163e-06
ARF5	1.47677e-10	-0.20275	0.636	0.627	5.16279e-06
RABL2B	1.49189e-10	0.267513	0.201	0.158	5.21564e-06
UBE2E2	1.49539e-10	0.0750051	0.441	0.368	5.22789e-06
FADS1	1.50108e-10	0.135369	0.637	0.557	5.24776e-06
lnc-LRRTM3-4	1.51004e-10	0.661621	0.051	0.03	5.2791e-06
WDR25	1.51849e-10	0.158935	0.23	0.184	5.30865e-06
PLOD2	1.53213e-10	0.475319	0.069	0.044	5.35634e-06
RB1CC1	1.56921e-10	0.146797	0.654	0.578	5.48597e-06
BOP1	1.57494e-10	0.170693	0.22	0.175	5.50598e-06
JUNB	1.57988e-10	0.191866	0.219	0.174	5.52328e-06
SNHG14	1.58592e-10	0.301061	0.246	0.199	5.54436e-06
TMEM132A	1.59367e-10	0.116466	0.68	0.604	5.57146e-06
QTRT1	1.60227e-10	0.218279	0.246	0.199	5.60153e-06
ARL8A	1.6092e-10	0.113886	0.7	0.627	5.62576e-06
lnc-CANX-1	1.61526e-10	0.72088	0.053	0.032	5.64696e-06
AUP1	1.62398e-10	0.111832	0.414	0.348	5.67742e-06
CCNA1	1.62517e-10	0.225551	0.169	0.13	5.6816e-06
GATAD2A	1.65337e-10	0.171266	0.23	0.184	5.78017e-06
CPNE3	1.66282e-10	0.150496	0.459	0.393	5.81321e-06
EDEM3	1.67055e-10	0.178604	0.273	0.223	5.84023e-06
PFKP	1.68718e-10	0.129231	0.495	0.425	5.89839e-06
PDZD11	1.69177e-10	0.119048	0.504	0.429	5.91444e-06
KTN1	1.69195e-10	0.125728	0.746	0.666	5.91507e-06
PGM1	1.69343e-10	0.322619	0.165	0.128	5.92023e-06
ACLY	1.7015e-10	0.0853568	0.384	0.318	5.94846e-06
GRIK1	1.70294e-10	0.524881	0.105	0.075	5.95349e-06
TRAPPC2B	1.7267e-10	0.0937949	0.357	0.296	6.03655e-06
NUBPL	1.73675e-10	0.220643	0.151	0.114	6.07168e-06
HAT1	1.73834e-10	0.106188	0.243	0.195	6.07724e-06
LYRM7	1.74539e-10	0.219577	0.197	0.156	6.10187e-06
SEC31A	1.76539e-10	0.154836	0.531	0.458	6.17179e-06
lnc-AUNIP-3	1.76879e-10	1.43408	0.021	0.008	6.18369e-06
DAPK3	1.7792e-10	0.201408	0.235	0.189	6.2201e-06
PPIE	1.78951e-10	0.136076	0.31	0.254	6.25612e-06
AMPH	1.79736e-10	0.16789	0.362	0.304	6.28359e-06
lnc-CA6-6	1.79822e-10	0.838087	0.045	0.025	6.28656e-06
PMPCA	1.82668e-10	0.122668	0.33	0.272	6.38608e-06
SIDT2	1.83292e-10	0.388968	0.115	0.083	6.40788e-06
SYT5	1.83828e-10	0.13523	0.623	0.548	6.42663e-06
RPS7	1.8633e-10	-0.103789	0.949	0.962	6.5141e-06
SDHA	1.86754e-10	0.100194	0.45	0.379	6.52891e-06
PALM2	1.86773e-10	0.289987	0.143	0.108	6.52959e-06
CACNB4	1.90223e-10	0.175723	0.362	0.302	6.6502e-06
CEP120	1.90521e-10	0.234633	0.152	0.115	6.66062e-06
HCCS	1.90778e-10	0.232629	0.122	0.089	6.66961e-06
TIMM29	1.91769e-10	0.276305	0.155	0.118	6.70425e-06
CCAR1	1.92116e-10	0.131723	0.534	0.457	6.71639e-06
ETF1	1.93634e-10	0.0970776	0.318	0.261	6.76946e-06
lnc-ANKRD20A4-5	1.95162e-10	0.139622	0.155	0.117	6.82288e-06
GABRB2	1.95888e-10	0.535074	0.082	0.056	6.84826e-06
DCAF5	1.9631e-10	0.129251	0.339	0.281	6.86299e-06
GSTK1	1.96447e-10	0.254381	0.213	0.171	6.86779e-06
lnc-LPCAT1-4	1.97076e-10	0.294409	0.16	0.123	6.88979e-06
CLIP3	1.97903e-10	0.111996	0.549	0.469	6.91869e-06
GGPS1	1.99066e-10	0.0867844	0.37	0.307	6.95936e-06
PDLIM2	1.99132e-10	0.377352	0.128	0.095	6.96167e-06
ETV4	2.00092e-10	0.117455	0.166	0.125	6.99523e-06
RAB11FIP1	2.00671e-10	0.133586	0.28	0.228	7.01545e-06
EIF3A	2.01075e-10	0.102362	0.67	0.585	7.02959e-06
CBR1	2.0116e-10	0.118824	0.331	0.273	7.03254e-06
CORO1A	2.01901e-10	0.0961871	0.302	0.245	7.05845e-06
HDGFL2	2.02727e-10	0.0842127	0.471	0.396	7.08735e-06
lnc-SNRPN-161	2.03503e-10	0.531747	0.104	0.074	7.11447e-06
SBNO2	2.05393e-10	0.651217	0.103	0.074	7.18055e-06
ARPC4	2.06897e-10	0.108308	0.525	0.447	7.23311e-06
JAGN1	2.07735e-10	0.0690547	0.362	0.299	7.26241e-06
C1QL4	2.08824e-10	0.48126	0.119	0.087	7.3005e-06
IPO5	2.1002e-10	0.114536	0.358	0.298	7.34229e-06
PTPRD	2.10932e-10	0.179137	0.38	0.318	7.3742e-06
SLC12A8	2.12252e-10	0.710815	0.055	0.034	7.42034e-06
RGS2	2.14092e-10	-0.861335	0.256	0.284	7.48464e-06
TPRG1L	2.14197e-10	0.123876	0.287	0.234	7.48833e-06
LYPLAL1	2.1616e-10	0.10334	0.377	0.314	7.55695e-06
SLC2A11	2.16884e-10	0.234242	0.208	0.165	7.58226e-06
ARHGAP8	2.17403e-10	0.828261	0.045	0.026	7.6004e-06
TPGS1	2.18148e-10	0.0719858	0.441	0.367	7.62647e-06
ABCB9	2.19178e-10	0.375238	0.104	0.074	7.66248e-06
ECI2	2.19867e-10	0.213943	0.237	0.191	7.68654e-06
CACUL1	2.21139e-10	0.127116	0.449	0.379	7.73103e-06
GATAD2B	2.2339e-10	0.105197	0.364	0.301	7.80971e-06
CD47	2.23397e-10	0.137372	0.307	0.252	7.80996e-06
CHMP3	2.23763e-10	0.131095	0.352	0.292	7.82275e-06
CYB5A	2.24626e-10	0.143778	0.268	0.217	7.85292e-06
ALK	2.25089e-10	0.604694	0.078	0.053	7.86911e-06
SAMD14	2.26276e-10	0.126217	0.263	0.213	7.91061e-06
NIPA1	2.26529e-10	0.14127	0.219	0.174	7.91945e-06
lnc-PC-2	2.26957e-10	0.395584	0.099	0.069	7.93441e-06
MRPS12	2.2707e-10	0.0817089	0.421	0.352	7.93836e-06
XAB2	2.27826e-10	0.258027	0.172	0.133	7.9648e-06
AL355987.4	2.27942e-10	0.327767	0.128	0.095	7.96887e-06
FHOD3	2.27958e-10	0.113114	0.296	0.241	7.96942e-06
SART1	2.29871e-10	0.179585	0.216	0.172	8.03628e-06
SLC44A2	2.31085e-10	0.273824	0.241	0.196	8.07873e-06
ABL1	2.31691e-10	0.237336	0.16	0.122	8.09992e-06
SNX9	2.33936e-10	0.27595	0.19	0.149	8.1784e-06
TMEM191C	2.3483e-10	0.351085	0.13	0.097	8.20966e-06
RAB11FIP4	2.35529e-10	0.202683	0.241	0.194	8.2341e-06
LZTS2	2.36199e-10	0.222609	0.182	0.142	8.25753e-06
SOX1	2.36599e-10	-0.894184	0.016	0.031	8.27149e-06
TSEN34	2.43868e-10	0.0995152	0.532	0.455	8.52562e-06
MGST2	2.45352e-10	0.205657	0.136	0.101	8.57751e-06
SNX14	2.46604e-10	0.158649	0.252	0.203	8.62128e-06
PREB	2.4716e-10	0.255789	0.2	0.158	8.64072e-06
FOXO1	2.47224e-10	0.763934	0.046	0.027	8.64297e-06
OSER1	2.48098e-10	0.124146	0.318	0.262	8.67351e-06
TAF3	2.49518e-10	0.207551	0.233	0.188	8.72314e-06
FANCA	2.52927e-10	0.749041	0.081	0.055	8.84232e-06
PTGER1	2.54627e-10	1.09667	0.028	0.013	8.90177e-06
ATP5MD	2.55095e-10	-0.098182	0.852	0.853	8.91812e-06
PTPN5	2.58463e-10	0.118745	0.33	0.271	9.03586e-06
TMEM263	2.59087e-10	0.191852	0.328	0.274	9.0577e-06
ISOC2	2.59906e-10	0.115396	0.416	0.353	9.08631e-06
GNB1L	2.61485e-10	0.313726	0.119	0.087	9.14151e-06
TOM1L2	2.61713e-10	0.212032	0.22	0.176	9.1495e-06
P3H4	2.61836e-10	0.163511	0.245	0.199	9.15377e-06
KIF3C	2.61935e-10	0.105167	0.55	0.473	9.15725e-06
CRYZ	2.62038e-10	0.351252	0.103	0.073	9.16083e-06
FOXO3	2.62171e-10	0.193343	0.16	0.121	9.16549e-06
lnc-MAPK7-3	2.63174e-10	0.518881	0.089	0.062	9.20056e-06
lnc-PTS-1	2.64516e-10	0.082264	0.366	0.303	9.24748e-06
PPM1M	2.65364e-10	0.684449	0.047	0.027	9.27712e-06
C6orf106	2.65903e-10	0.206755	0.178	0.138	9.29598e-06
lnc-GSAP-5	2.68384e-10	0.498047	0.059	0.037	9.38269e-06
TSPYL1	2.6845e-10	0.102277	0.521	0.442	9.38502e-06
lnc-OSBPL7-3	2.70148e-10	0.525056	0.064	0.041	9.44438e-06
BAZ2A	2.70858e-10	0.19719	0.346	0.291	9.46919e-06
TMEM102	2.73537e-10	0.778613	0.039	0.021	9.56284e-06
TRIR	2.73577e-10	-0.142713	0.799	0.792	9.56426e-06
DGKG	2.75768e-10	0.726671	0.052	0.031	9.64086e-06
DUSP14	2.76067e-10	0.156003	0.173	0.134	9.65129e-06
C10orf82	2.76193e-10	0.400565	0.088	0.06	9.6557e-06
PRKRIP1	2.76871e-10	0.202826	0.244	0.197	9.67939e-06
RIMS1	2.77693e-10	0.122802	0.363	0.3	9.70816e-06
PEX26	2.79428e-10	0.265196	0.179	0.14	9.7688e-06
RASGRP2	2.80611e-10	0.258398	0.106	0.075	9.81016e-06
AMH	2.8066e-10	-0.584438	0.121	0.153	9.81189e-06
SGCB	2.80795e-10	0.0992186	0.388	0.324	9.81658e-06
lnc-RNASET2-1	2.8085e-10	0.525838	0.095	0.067	9.81852e-06
WNK1	2.8606e-10	0.132588	0.493	0.419	1.00007e-05
LINC01694	2.86518e-10	0.875484	0.041	0.023	1.00167e-05
AC092134.2	2.90739e-10	0.526716	0.052	0.031	1.01642e-05
lnc-PLCD3-4	2.93409e-10	0.433503	0.094	0.065	1.02576e-05
STX1A	2.94523e-10	0.13218	0.346	0.285	1.02965e-05
PLEC	2.97105e-10	0.28005	0.197	0.157	1.03868e-05
PVR	2.97277e-10	0.320633	0.131	0.098	1.03928e-05
BICD1	3.00211e-10	0.0976901	0.476	0.402	1.04954e-05
EHBP1	3.00551e-10	0.126246	0.375	0.312	1.05073e-05
RIF1	3.03547e-10	0.175312	0.383	0.322	1.0612e-05
ARSK	3.05308e-10	0.339637	0.114	0.082	1.06736e-05
MRPL2	3.05652e-10	0.0915965	0.362	0.301	1.06856e-05
RGS10	3.05773e-10	0.996844	0.041	0.023	1.06898e-05
CCDC91	3.07142e-10	0.159025	0.341	0.286	1.07377e-05
B3GALT6	3.07886e-10	0.0541204	0.364	0.299	1.07637e-05
TOB1	3.10836e-10	0.306654	0.152	0.117	1.08668e-05
MAPKAPK5	3.11091e-10	0.169143	0.278	0.228	1.08758e-05
SAMD4A	3.13297e-10	0.392742	0.107	0.076	1.09529e-05
ABCA7	3.13444e-10	0.502381	0.071	0.047	1.0958e-05
CAMK1D	3.13998e-10	0.240756	0.161	0.123	1.09774e-05
GRIPAP1	3.1472e-10	0.140087	0.396	0.332	1.10026e-05
OLFM3	3.1505e-10	0.228493	0.267	0.217	1.10142e-05
XPO7	3.16351e-10	0.283273	0.202	0.161	1.10596e-05
RPS6KA4	3.17863e-10	0.348724	0.083	0.056	1.11125e-05
TSPAN33	3.2387e-10	0.296287	0.125	0.092	1.13225e-05
SDHB	3.25298e-10	0.110604	0.39	0.326	1.13724e-05
CITED4	3.31939e-10	0.0772487	0.351	0.289	1.16046e-05
BTNL9	3.34888e-10	0.36701	0.073	0.048	1.17077e-05
ANKRD36B	3.3563e-10	0.405807	0.2	0.16	1.17336e-05
TMEM63C	3.37804e-10	0.374533	0.123	0.091	1.18096e-05
NADK	3.42314e-10	0.332936	0.129	0.096	1.19673e-05
ZMAT3	3.43797e-10	0.185844	0.224	0.179	1.20191e-05
TSPAN4	3.48553e-10	0.0925438	0.425	0.357	1.21854e-05
TMUB2	3.54006e-10	0.103192	0.277	0.226	1.23761e-05
NAV3	3.56139e-10	0.184389	0.311	0.257	1.24506e-05
SAR1B	3.57748e-10	0.115095	0.372	0.309	1.25069e-05
MOSPD2	3.60076e-10	0.252451	0.159	0.121	1.25883e-05
SLC27A5	3.61703e-10	0.0809676	0.361	0.298	1.26451e-05
HIGD1A	3.65818e-10	0.076209	0.531	0.451	1.2789e-05
IGFBP2	3.6829e-10	0.144615	0.71	0.639	1.28754e-05
CCDC169	3.70194e-10	1.18253	0.026	0.012	1.2942e-05
PABPC1	3.7033e-10	0.110058	0.829	0.759	1.29467e-05
PROCR	3.70944e-10	1.93485	0.018	0.007	1.29682e-05
lnc-CRIPT-5	3.72478e-10	0.407817	0.112	0.082	1.30218e-05
RRM1	3.72797e-10	0.112589	0.289	0.235	1.3033e-05
CERCAM	3.73506e-10	0.329657	0.144	0.11	1.30578e-05
HSBP1L1	3.73742e-10	0.339915	0.119	0.088	1.3066e-05
HIF1AN	3.74846e-10	0.363125	0.154	0.118	1.31046e-05
TMEM271	3.7818e-10	0.0663655	0.227	0.18	1.32212e-05
AKAP1	3.78511e-10	0.144289	0.251	0.203	1.32327e-05
RMND5B	3.80474e-10	0.220274	0.193	0.152	1.33014e-05
NDUFB1	3.80485e-10	-0.225794	0.572	0.568	1.33018e-05
REEP6	3.84549e-10	0.359505	0.084	0.057	1.34438e-05
PPM1E	3.84771e-10	0.174696	0.225	0.18	1.34516e-05
OTUD1	3.85847e-10	0.294164	0.106	0.076	1.34892e-05
THAP3	3.86183e-10	0.168958	0.206	0.164	1.3501e-05
SNRK	3.86467e-10	0.141072	0.263	0.214	1.35109e-05
ZNF580	3.89916e-10	0.0822375	0.616	0.536	1.36315e-05
DPP3	3.90597e-10	0.121149	0.211	0.167	1.36553e-05
MTHFD1L	3.90636e-10	0.248885	0.165	0.128	1.36566e-05
FAHD1	3.91709e-10	0.0835786	0.337	0.276	1.36942e-05
APOC1	3.94749e-10	0.309219	0.111	0.08	1.38004e-05
ZFAND2B	3.95227e-10	0.0789422	0.227	0.18	1.38171e-05
NDUFV1	3.99743e-10	0.108622	0.564	0.484	1.3975e-05
ACAP2	4.07936e-10	0.228344	0.324	0.271	1.42614e-05
PDK4	4.21314e-10	0.978012	0.04	0.022	1.47291e-05
SLC39A6	4.2177e-10	0.116543	0.527	0.448	1.47451e-05
ST8SIA1	4.25961e-10	0.220199	0.229	0.183	1.48916e-05
FAM20B	4.26529e-10	0.148833	0.194	0.152	1.49114e-05
RNF26	4.30292e-10	0.253826	0.14	0.106	1.5043e-05
HIF3A	4.37081e-10	0.419974	0.112	0.082	1.52803e-05
DDX49	4.3795e-10	0.0779373	0.348	0.287	1.53107e-05
LINC00847	4.39761e-10	0.233667	0.139	0.105	1.53741e-05
SERPINF1	4.42818e-10	0.150104	0.226	0.181	1.54809e-05
SERPINB9	4.45833e-10	0.304422	0.154	0.119	1.55863e-05
CDT1	4.47532e-10	0.465175	0.064	0.041	1.56457e-05
CEBPD	4.49186e-10	0.186919	0.104	0.074	1.57035e-05
MAP2K5	4.49866e-10	0.266809	0.167	0.129	1.57273e-05
PAK6	4.5053e-10	0.263419	0.148	0.113	1.57505e-05
JUP	4.53958e-10	0.147301	0.243	0.196	1.58704e-05
TAF9	4.56258e-10	0.0800667	0.564	0.483	1.59508e-05
MKNK1	4.57357e-10	0.419726	0.104	0.075	1.59892e-05
SCAPER	4.58195e-10	0.113968	0.506	0.434	1.60185e-05
MYCBP2	4.601e-10	0.109029	0.737	0.658	1.60851e-05
MAVS	4.66919e-10	0.318939	0.152	0.117	1.63235e-05
SPOCK3	4.68652e-10	0.235129	0.189	0.149	1.63841e-05
SAMD4B	4.70874e-10	0.136405	0.322	0.266	1.64617e-05
ANKRD16	4.7398e-10	0.326296	0.116	0.085	1.65703e-05
RBCK1	4.76584e-10	0.205937	0.328	0.275	1.66614e-05
RHOBTB2	4.80945e-10	0.17191	0.208	0.166	1.68138e-05
NUP93	4.82887e-10	0.316573	0.205	0.164	1.68817e-05
lnc-PRDM11-3	4.83339e-10	0.161188	0.082	0.055	1.68975e-05
NRXN1	4.86413e-10	-0.161145	0.837	0.833	1.7005e-05
TMEM223	4.93073e-10	0.117709	0.263	0.213	1.72378e-05
CORO6	4.93287e-10	1.10945	0.036	0.019	1.72453e-05
BBX	4.94772e-10	0.118684	0.381	0.32	1.72972e-05
RUBCN	4.9959e-10	0.20475	0.183	0.144	1.74657e-05
ZBTB37	5.0288e-10	0.290488	0.216	0.174	1.75807e-05
INTS10	5.04889e-10	0.184674	0.264	0.217	1.76509e-05
MINDY2	5.27638e-10	0.115086	0.573	0.495	1.84462e-05
CCNE1	5.3673e-10	0.373808	0.083	0.057	1.87641e-05
ABCF3	5.56522e-10	0.25204	0.171	0.134	1.9456e-05
lnc-ZNF587-1	5.5764e-10	0.658146	0.061	0.038	1.94951e-05
DDX11	5.58354e-10	0.474686	0.069	0.045	1.95201e-05
ERF	5.60011e-10	0.405587	0.086	0.06	1.9578e-05
PAXBP1-AS1	5.64609e-10	0.192504	0.137	0.103	1.97387e-05
C6orf120	5.67119e-10	0.378255	0.111	0.081	1.98265e-05
PNPLA8	5.67217e-10	0.108136	0.577	0.502	1.98299e-05
QARS	5.71526e-10	0.197729	0.163	0.126	1.99805e-05
GALNT11	5.73429e-10	0.115353	0.482	0.408	2.00471e-05
lnc-AK5-1	5.74667e-10	0.510122	0.077	0.052	2.00904e-05
NAT16	5.75867e-10	0.282451	0.125	0.092	2.01323e-05
ARHGAP26	5.77981e-10	0.135635	0.185	0.144	2.02062e-05
DUSP18	5.80317e-10	0.175126	0.198	0.156	2.02879e-05
MPZ	5.81555e-10	0.769058	0.037	0.02	2.03312e-05
PRKD2	5.81861e-10	0.503555	0.07	0.046	2.03419e-05
lnc-SNX10-2	5.88338e-10	0.154991	0.328	0.271	2.05683e-05
MBD1	5.91015e-10	0.107471	0.22	0.175	2.06619e-05
STRIP1	5.93203e-10	0.290675	0.222	0.179	2.07384e-05
NABP2	5.94553e-10	0.100922	0.372	0.311	2.07856e-05
LUZP1	5.97979e-10	0.18973	0.214	0.172	2.09053e-05
RGS9	6.0113e-10	0.133865	0.302	0.249	2.10155e-05
RXRB	6.07268e-10	0.265781	0.189	0.149	2.12301e-05
lnc-ARF1-3	6.13489e-10	0.513343	0.07	0.046	2.14476e-05
INSIG2	6.17124e-10	0.143749	0.29	0.239	2.15746e-05
RPL10P9	6.1996e-10	0.0284996	0.127	0.092	2.16738e-05
DCTD	6.21408e-10	0.21942	0.189	0.149	2.17244e-05
GRAMD4	6.22745e-10	0.430951	0.103	0.075	2.17712e-05
CECR2	6.23139e-10	0.260957	0.173	0.134	2.17849e-05
CD99L2	6.24371e-10	0.127299	0.216	0.172	2.1828e-05
lnc-ADGRL3-7	6.24541e-10	0.890215	0.03	0.015	2.18339e-05
CRY1	6.25372e-10	0.226894	0.17	0.132	2.1863e-05
PPP2R5C	6.33368e-10	0.108972	0.415	0.349	2.21425e-05
APEH	6.37688e-10	0.120338	0.252	0.204	2.22936e-05
NKX2-1	6.40363e-10	0.198026	0.293	0.247	2.23871e-05
LINC00643	6.42795e-10	0.368536	0.105	0.075	2.24721e-05
WDR11	6.44736e-10	0.20887	0.237	0.192	2.254e-05
TRAPPC6B	6.45317e-10	0.0790667	0.346	0.286	2.25603e-05
PEX5	6.4582e-10	0.251335	0.171	0.133	2.25779e-05
SLC9A3R2	6.55758e-10	0.0361169	0.354	0.291	2.29253e-05
MRPL12	6.61274e-10	0.0950269	0.429	0.362	2.31181e-05
ACSS2	6.63701e-10	0.461156	0.094	0.067	2.3203e-05
USP4	6.6525e-10	0.301206	0.17	0.132	2.32571e-05
LINC01128	6.70727e-10	0.257948	0.174	0.136	2.34486e-05
lnc-BRI3-2	6.72025e-10	0.328475	0.146	0.112	2.3494e-05
MIR137HG	6.72964e-10	0.526374	0.114	0.084	2.35268e-05
SEC11C	6.7579e-10	-0.131488	0.832	0.848	2.36256e-05
SF3B6	6.78567e-10	-0.172467	0.764	0.754	2.37227e-05
UROD	6.78625e-10	0.155601	0.208	0.166	2.37247e-05
ZNF593	6.84109e-10	0.109692	0.397	0.335	2.39164e-05
lnc-FZD4-1	6.89686e-10	0.499711	0.085	0.059	2.41114e-05
SLC35A4	6.91649e-10	0.118378	0.125	0.092	2.418e-05
GNPAT	6.92802e-10	0.143483	0.247	0.199	2.42204e-05
PNMA1	7.01158e-10	0.0839005	0.616	0.531	2.45125e-05
KAT7	7.08468e-10	0.214546	0.206	0.164	2.4768e-05
NBAS	7.17017e-10	0.134101	0.298	0.246	2.50669e-05
DNAJC21	7.2295e-10	0.139473	0.513	0.441	2.52743e-05
INSL3	7.24456e-10	0.665387	0.027	0.013	2.5327e-05
CDPF1	7.31556e-10	0.396179	0.075	0.05	2.55752e-05
CYP2R1	7.32327e-10	0.266079	0.153	0.117	2.56021e-05
SFI1	7.34583e-10	0.298378	0.142	0.108	2.5681e-05
MRPL4	7.37475e-10	0.0808724	0.419	0.351	2.57821e-05
GFPT1	7.39247e-10	0.120245	0.564	0.485	2.58441e-05
TOMM20	7.43553e-10	-0.110895	0.849	0.845	2.59946e-05
NUMB	7.46245e-10	0.19545	0.172	0.133	2.60887e-05
SNAP91	7.46647e-10	0.133799	0.439	0.372	2.61028e-05
E2F5	7.47645e-10	0.285927	0.124	0.092	2.61377e-05
PIANP	7.48044e-10	0.0670345	0.431	0.36	2.61516e-05
GALNTL6	7.49007e-10	-1.00166	0.11	0.137	2.61853e-05
CPNE8	7.49362e-10	0.321185	0.15	0.116	2.61977e-05
ZEB1-AS1	7.49928e-10	0.316332	0.137	0.104	2.62175e-05
CEP57	7.56489e-10	0.121808	0.584	0.5	2.64468e-05
ATXN7L3B	7.56567e-10	-0.186706	0.731	0.722	2.64496e-05
TMEM129	7.58865e-10	0.324718	0.145	0.111	2.65299e-05
PPP1R26	7.66574e-10	0.301865	0.156	0.121	2.67994e-05
C1orf21	7.66727e-10	0.133203	0.339	0.283	2.68048e-05
lnc-GALC-8	7.70472e-10	0.66676	0.064	0.041	2.69357e-05
lnc-FOXD1-7	7.71319e-10	0.236238	0.091	0.064	2.69653e-05
ATP8B2	7.77497e-10	0.397708	0.133	0.1	2.71813e-05
RASGEF1A	7.7888e-10	0.352937	0.125	0.093	2.72296e-05
LRRC8D	7.84786e-10	0.154797	0.21	0.167	2.74361e-05
HERC1	7.91274e-10	0.14876	0.528	0.452	2.7663e-05
BRD9	8.03164e-10	-0.29431	0.23	0.267	2.80786e-05
SDHC	8.06334e-10	0.103868	0.581	0.502	2.81894e-05
SRGAP2B	8.16729e-10	0.332457	0.125	0.093	2.85528e-05
CLIP4	8.18224e-10	0.366383	0.142	0.108	2.86051e-05
DBT	8.23553e-10	0.295764	0.193	0.154	2.87914e-05
CRK	8.23649e-10	0.12337	0.412	0.347	2.87948e-05
PTPRM	8.26812e-10	0.180532	0.185	0.145	2.89053e-05
lnc-BEND4-2	8.32115e-10	0.633811	0.045	0.026	2.90907e-05
PEX19	8.32229e-10	0.226423	0.144	0.109	2.90947e-05
KEAP1	8.33386e-10	0.120297	0.217	0.174	2.91352e-05
FTSJ1	8.35682e-10	0.203836	0.158	0.121	2.92154e-05
EGLN1	8.59174e-10	0.120035	0.315	0.261	3.00367e-05
lnc-SLC6A9-2	8.83459e-10	0.505632	0.079	0.054	3.08857e-05
NR2F2	8.83676e-10	-0.352678	0.166	0.2	3.08933e-05
lnc-C1QL4-1	8.84263e-10	0.936191	0.029	0.014	3.09138e-05
GCH1	8.87431e-10	0.282042	0.158	0.122	3.10246e-05
FNDC3A	8.88896e-10	0.121818	0.534	0.456	3.10758e-05
NPAS2	8.90852e-10	0.635744	0.047	0.027	3.11442e-05
lnc-AGRP-1	9.10104e-10	0.18867	0.177	0.137	3.18172e-05
KHDRBS1	9.11342e-10	-0.165319	0.805	0.794	3.18605e-05
UTS2B	9.16519e-10	1.46249	0.026	0.012	3.20415e-05
AL357497.1	9.17612e-10	0.926664	0.045	0.026	3.20797e-05
SCRN1	9.30067e-10	0.0801442	0.525	0.449	3.25152e-05
NFKBIL1	9.35164e-10	0.0553303	0.348	0.287	3.26933e-05
TMEM63B	9.51884e-10	0.0623011	0.378	0.314	3.32779e-05
RTN2	9.55624e-10	0.063514	0.418	0.35	3.34086e-05
ZNF467	9.64285e-10	0.334724	0.088	0.061	3.37114e-05
PHACTR2	9.6904e-10	0.36409	0.134	0.101	3.38776e-05
PURB	9.72707e-10	0.235095	0.15	0.114	3.40058e-05
FRMPD4	9.77785e-10	0.654027	0.059	0.037	3.41833e-05
AVEN	9.85323e-10	0.140581	0.162	0.125	3.44469e-05
GLT8D1	9.93178e-10	0.113163	0.363	0.304	3.47215e-05
KLHL12	9.96351e-10	0.24827	0.162	0.127	3.48324e-05
ABL2	9.9911e-10	0.18999	0.25	0.204	3.49289e-05
MGST3	1.00113e-09	-0.111803	0.874	0.884	3.49994e-05
EIF2B4	1.0259e-09	0.175005	0.202	0.161	3.58654e-05
PACRG	1.03816e-09	0.106854	0.297	0.244	3.62942e-05
ASCC1	1.0384e-09	0.112467	0.272	0.223	3.63026e-05
PPP1R10	1.03987e-09	0.119037	0.36	0.301	3.6354e-05
ADCY7	1.04172e-09	0.381867	0.08	0.055	3.64187e-05
FBXW4	1.05096e-09	0.145824	0.142	0.107	3.67415e-05
FUOM	1.06083e-09	0.627708	0.053	0.032	3.70867e-05
CPLX2	1.06429e-09	0.29264	0.14	0.107	3.72074e-05
TUBGCP4	1.06461e-09	0.0818781	0.421	0.352	3.72188e-05
lnc-IFT74-9	1.06494e-09	0.57091	0.044	0.026	3.72303e-05
SLC4A1AP	1.06659e-09	0.133737	0.31	0.257	3.7288e-05
CUL9	1.06741e-09	0.563102	0.087	0.061	3.73167e-05
CAMSAP3	1.07522e-09	0.111481	0.238	0.192	3.75897e-05
WDR45	1.07749e-09	0.081621	0.228	0.182	3.76689e-05
EDEM2	1.07905e-09	0.165596	0.179	0.14	3.77237e-05
TUT1	1.08143e-09	0.483747	0.086	0.059	3.7807e-05
CCNQ	1.09977e-09	0.099263	0.291	0.239	3.84479e-05
NDRG2	1.12253e-09	0.0779906	0.245	0.198	3.92436e-05
TMEM9	1.12699e-09	0.12848	0.606	0.531	3.93996e-05
CLCN7	1.12833e-09	0.394707	0.119	0.088	3.94464e-05
ARHGAP23	1.1318e-09	0.175256	0.222	0.179	3.95676e-05
GPATCH2L	1.13762e-09	0.149587	0.517	0.442	3.97711e-05
ZBTB22	1.1457e-09	0.178098	0.203	0.161	4.00536e-05
SORBS3	1.16571e-09	0.247602	0.17	0.132	4.07531e-05
LINC02298	1.17148e-09	0.678319	0.04	0.023	4.0955e-05
ZDHHC3	1.17453e-09	0.152891	0.303	0.251	4.10615e-05
ARMCX1	1.18569e-09	0.117722	0.621	0.545	4.14516e-05
ATXN10	1.191e-09	0.0950243	0.757	0.699	4.16374e-05
DPH3	1.19471e-09	0.103692	0.216	0.172	4.1767e-05
UQCR11	1.19727e-09	-0.160271	0.716	0.718	4.18566e-05
TBX1	1.21183e-09	-1.9491	0.004	0.012	4.23656e-05
TFR2	1.21273e-09	0.671223	0.06	0.038	4.2397e-05
ZP3	1.21542e-09	0.607759	0.047	0.028	4.24911e-05
DAP	1.25023e-09	0.216714	0.211	0.169	4.37081e-05
SDHAF4	1.25111e-09	0.112405	0.225	0.181	4.37388e-05
C1orf174	1.2572e-09	0.267474	0.195	0.155	4.39516e-05
FAM120AOS	1.26501e-09	0.117284	0.266	0.217	4.42247e-05
LINC00526	1.26743e-09	0.120001	0.15	0.114	4.43095e-05
lnc-KHDC3L-2	1.28594e-09	0.164873	0.207	0.165	4.49564e-05
KPNA4	1.28708e-09	0.108672	0.374	0.315	4.49962e-05
MLLT6	1.29793e-09	0.292592	0.171	0.134	4.53757e-05
NECAB3	1.29839e-09	0.196505	0.177	0.138	4.53917e-05
C1orf56	1.3007e-09	0.184391	0.212	0.171	4.54726e-05
BFAR	1.30542e-09	0.0783415	0.358	0.298	4.56374e-05
IFI16	1.30756e-09	0.54577	0.041	0.023	4.57122e-05
MFHAS1	1.30824e-09	0.173545	0.15	0.115	4.57361e-05
RALGAPA1	1.32973e-09	0.148094	0.41	0.344	4.64873e-05
NME4	1.33254e-09	0.11875	0.391	0.331	4.65856e-05
WAC-AS1	1.34045e-09	0.109865	0.558	0.481	4.68621e-05
CEP131	1.34056e-09	0.538954	0.091	0.064	4.68658e-05
lnc-CCL1-12	1.35085e-09	0.894079	0.037	0.02	4.72258e-05
POU4F1	1.35804e-09	0.750688	0.025	0.011	4.74772e-05
CAMTA1	1.35868e-09	0.105434	0.799	0.751	4.74993e-05
DNAJC30	1.3688e-09	0.0778451	0.196	0.154	4.78532e-05
AC131212.2	1.37025e-09	0.377398	0.102	0.074	4.7904e-05
CTNNBIP1	1.37444e-09	0.0462833	0.426	0.355	4.80503e-05
UBA52	1.3837e-09	-0.0963415	0.926	0.942	4.8374e-05
ZFC3H1	1.38432e-09	0.167241	0.299	0.248	4.83958e-05
MTFR1L	1.39049e-09	0.0775864	0.41	0.341	4.86117e-05
UBASH3B	1.39304e-09	0.198801	0.149	0.115	4.87008e-05
NHS	1.39435e-09	0.322996	0.142	0.109	4.87465e-05
RPS20	1.40051e-09	-0.118891	0.907	0.905	4.89617e-05
BLVRA	1.41049e-09	0.0741093	0.354	0.296	4.93108e-05
AUH	1.43075e-09	0.179552	0.21	0.169	5.0019e-05
LTA4H	1.43289e-09	0.236741	0.226	0.184	5.00937e-05
DBN1	1.45632e-09	0.115431	0.677	0.59	5.09129e-05
ANKRD11	1.45809e-09	0.125889	0.793	0.705	5.09747e-05
lnc-THAP7-3	1.46059e-09	0.363023	0.047	0.027	5.10623e-05
CRTAC1	1.46321e-09	0.776601	0.054	0.033	5.11539e-05
ABLIM1	1.48307e-09	0.127362	0.357	0.298	5.18483e-05
ARHGEF2	1.48607e-09	0.258092	0.141	0.107	5.19529e-05
ARF1	1.49044e-09	0.080611	0.837	0.787	5.21058e-05
NHSL2	1.49234e-09	0.395641	0.08	0.055	5.21723e-05
LCMT1-AS1	1.4929e-09	0.20813	0.117	0.086	5.21919e-05
lnc-CCDC85C-5	1.50172e-09	0.973481	0.038	0.021	5.25002e-05
RAP1GAP2	1.50536e-09	0.221703	0.145	0.11	5.26273e-05
SCN3B	1.51423e-09	0.127481	0.78	0.733	5.29376e-05
KBTBD6	1.54721e-09	0.157683	0.236	0.191	5.40905e-05
HHLA3	1.55512e-09	0.311679	0.118	0.087	5.43671e-05
SDCBP	1.5552e-09	0.103386	0.427	0.36	5.43699e-05
DNAJA1	1.5554e-09	-0.108434	0.902	0.902	5.43766e-05
MTCL1	1.56157e-09	0.420854	0.157	0.122	5.45925e-05
WNT10B	1.56665e-09	0.37932	0.061	0.039	5.477e-05
DDX25	1.57507e-09	0.0471747	0.258	0.208	5.50643e-05
LRP3	1.5813e-09	0.0425193	0.223	0.177	5.52823e-05
RNF115	1.58553e-09	0.121524	0.495	0.421	5.54302e-05
lnc-IFITM3-1	1.58658e-09	0.60201	0.052	0.032	5.54669e-05
lnc-TRPV2-4	1.59046e-09	0.407619	0.084	0.058	5.56026e-05
KANK4	1.59253e-09	1.34927	0.023	0.01	5.56748e-05
JAG2	1.59291e-09	0.279775	0.163	0.127	5.56882e-05
RCHY1	1.59407e-09	0.10569	0.299	0.245	5.57288e-05
IQCA1	1.59882e-09	0.640142	0.05	0.03	5.58946e-05
LRRC41	1.60501e-09	0.0997657	0.328	0.272	5.61111e-05
ZMAT5	1.6071e-09	0.102175	0.307	0.254	5.61841e-05
FAM126B	1.60798e-09	0.163894	0.282	0.233	5.6215e-05
SRPRB	1.61415e-09	0.136124	0.317	0.263	5.64306e-05
NDFIP1	1.61479e-09	0.0860227	0.853	0.826	5.64529e-05
PRRC2A	1.61836e-09	0.123661	0.367	0.308	5.65777e-05
SRSF8	1.61936e-09	0.0824908	0.452	0.382	5.66128e-05
TCF7	1.62402e-09	0.355494	0.105	0.076	5.67757e-05
lnc-TOPAZ1-1	1.62429e-09	0.777544	0.098	0.071	5.6785e-05
EIF4E3	1.6246e-09	0.144518	0.196	0.155	5.6796e-05
SYTL2	1.62575e-09	0.765152	0.047	0.028	5.68362e-05
SLC35F4	1.63576e-09	0.639722	0.045	0.027	5.7186e-05
ZBED5-AS1	1.64928e-09	0.141155	0.204	0.162	5.76587e-05
lnc-EFCAB8-1	1.65754e-09	0.353207	0.151	0.117	5.79477e-05
KLHDC10	1.67331e-09	0.13169	0.321	0.268	5.8499e-05
LMO1	1.67453e-09	0.32779	0.121	0.09	5.85417e-05
PNMA8A	1.68046e-09	0.0718024	0.336	0.278	5.87488e-05
FBXL17	1.69454e-09	0.112332	0.294	0.241	5.92412e-05
TCOF1	1.69526e-09	0.128857	0.218	0.175	5.92662e-05
EIF5B	1.74283e-09	-0.240698	0.623	0.609	6.09293e-05
SLITRK5	1.75142e-09	0.328644	0.191	0.152	6.12298e-05
TSPAN31	1.75244e-09	0.115587	0.287	0.235	6.12652e-05
NUDT9	1.75989e-09	0.0797704	0.332	0.276	6.15258e-05
CAPRIN2	1.76467e-09	0.278621	0.237	0.193	6.16927e-05
ELMOD1	1.7656e-09	0.215319	0.209	0.167	6.17252e-05
C9orf72	1.76709e-09	0.11975	0.364	0.304	6.17773e-05
TRIM52	1.76874e-09	0.234268	0.219	0.176	6.18352e-05
HYOU1	1.77639e-09	0.151159	0.275	0.226	6.21026e-05
CC2D2A	1.78175e-09	0.34094	0.107	0.078	6.22901e-05
KCNC2	1.78439e-09	0.183186	0.193	0.153	6.23824e-05
CCNC	1.79134e-09	0.0850273	0.406	0.339	6.26253e-05
ANO10	1.80938e-09	0.262466	0.192	0.155	6.32559e-05
CSPG5	1.81451e-09	0.032294	0.383	0.317	6.34354e-05
IRX1	1.82689e-09	-0.42569	0.06	0.084	6.3868e-05
HERC2	1.83893e-09	0.0888667	0.3	0.247	6.42889e-05
MRPL35	1.84482e-09	0.0566758	0.227	0.181	6.44949e-05
SYNE1	1.84572e-09	0.194804	0.432	0.366	6.45264e-05
SNPH	1.85096e-09	0.272655	0.109	0.08	6.47096e-05
WASH6P	1.85212e-09	1.03592	0.044	0.026	6.47501e-05
IRF2BP1	1.86413e-09	0.199978	0.197	0.157	6.51699e-05
lnc-CCNJ-1	1.86599e-09	0.258411	0.21	0.168	6.52349e-05
FGFR2	1.88407e-09	0.496515	0.078	0.053	6.58672e-05
MAFF	1.89538e-09	0.237265	0.144	0.11	6.62625e-05
SMIM18	1.90113e-09	-0.482588	0.348	0.367	6.64636e-05
TOM1	1.90866e-09	0.318073	0.128	0.097	6.67269e-05
STRADB	1.92596e-09	0.0860616	0.238	0.191	6.73315e-05
SIMC1	1.9315e-09	0.271032	0.185	0.147	6.75252e-05
DNAJB6	1.94507e-09	-0.261153	0.527	0.528	6.79998e-05
MRPS25	1.95627e-09	0.0925209	0.385	0.322	6.8391e-05
DDHD2	1.96062e-09	0.104835	0.281	0.229	6.85434e-05
EZR	1.97846e-09	0.260465	0.223	0.182	6.9167e-05
TSR3	1.98147e-09	0.0779858	0.463	0.396	6.92723e-05
ATP5PO	1.99359e-09	-0.133495	0.805	0.811	6.96958e-05
NYAP2	1.99422e-09	0.234305	0.152	0.117	6.97178e-05
XRN2	1.99745e-09	-0.301232	0.486	0.494	6.9831e-05
ANP32E	2.00248e-09	0.14541	0.305	0.254	7.00069e-05
PPARGC1A	2.02308e-09	0.428223	0.091	0.064	7.0727e-05
WIPF3	2.02675e-09	0.298191	0.11	0.08	7.08551e-05
SCML1	2.02808e-09	0.419837	0.105	0.077	7.09016e-05
RTN3	2.05415e-09	0.0841062	0.931	0.921	7.18129e-05
TOM1L1	2.05439e-09	0.496153	0.082	0.057	7.18214e-05
MBTPS2	2.05481e-09	0.205892	0.166	0.129	7.18361e-05
WSB2	2.09367e-09	0.080964	0.575	0.493	7.31947e-05
lnc-DEGS2-3	2.10558e-09	0.660734	0.025	0.012	7.36109e-05
PGP	2.10816e-09	0.102625	0.556	0.482	7.37012e-05
TINCR	2.11271e-09	0.907654	0.031	0.016	7.38602e-05
TNKS	2.12185e-09	0.10556	0.461	0.393	7.41798e-05
DWORF	2.12443e-09	2.00865	0.013	0.004	7.42699e-05
lnc-FAM90A1-1	2.13006e-09	0.427667	0.036	0.02	7.44671e-05
HDHD3	2.13086e-09	0.135643	0.17	0.133	7.4495e-05
UBE2O	2.1367e-09	0.172697	0.264	0.218	7.46989e-05
KCNC1	2.13776e-09	0.0484117	0.324	0.265	7.47362e-05
TFB1M	2.13863e-09	0.324998	0.145	0.111	7.47664e-05
LINC00839	2.13956e-09	-1.48688	0.007	0.017	7.47991e-05
DDR1	2.14543e-09	0.115406	0.408	0.345	7.50041e-05
ZNF581	2.15401e-09	0.223773	0.212	0.171	7.53043e-05
SOCS1	2.16069e-09	0.308282	0.057	0.036	7.55378e-05
SETD3	2.16724e-09	0.107829	0.257	0.209	7.57668e-05
TMEM41A	2.19469e-09	0.282202	0.167	0.131	7.67265e-05
PEX11A	2.20892e-09	0.142257	0.14	0.106	7.72238e-05
PRR36	2.22188e-09	0.11293	0.348	0.291	7.7677e-05
ATP5MG	2.22243e-09	-0.126385	0.825	0.833	7.76962e-05
ANKRD13B	2.2427e-09	0.264276	0.207	0.167	7.84048e-05
lnc-ZNF672-1	2.2478e-09	0.892175	0.027	0.013	7.8583e-05
EPHB2	2.25784e-09	0.13714	0.28	0.231	7.89339e-05
CEP104	2.25831e-09	0.27084	0.231	0.19	7.89506e-05
FKBP4	2.26639e-09	0.0981784	0.615	0.537	7.92329e-05
PHACTR1	2.26907e-09	0.200466	0.274	0.227	7.93265e-05
LAMTOR4	2.27012e-09	-0.17674	0.703	0.689	7.93633e-05
CLUH	2.27216e-09	0.393315	0.092	0.065	7.94346e-05
PRKCE	2.27442e-09	0.139886	0.193	0.152	7.95138e-05
ONECUT1	2.28668e-09	0.349139	0.184	0.147	7.99422e-05
GVQW3	2.28952e-09	0.196595	0.207	0.166	8.00417e-05
PQLC1	2.30119e-09	0.134097	0.324	0.27	8.04495e-05
ATRAID	2.30202e-09	0.0693355	0.532	0.455	8.04786e-05
PCNT	2.33265e-09	0.452696	0.129	0.098	8.15493e-05
MAPK11	2.35721e-09	0.482166	0.104	0.076	8.2408e-05
RASSF8	2.37015e-09	0.0992707	0.292	0.242	8.28603e-05
TNFAIP8	2.37257e-09	0.928933	0.033	0.017	8.29452e-05
DYM	2.37867e-09	0.118824	0.322	0.268	8.31584e-05
RAB11FIP5	2.3867e-09	0.513373	0.059	0.038	8.34391e-05
KLF3-AS1	2.39844e-09	0.448843	0.178	0.142	8.38496e-05
SPRY1	2.41569e-09	0.242906	0.139	0.106	8.44525e-05
lnc-RNF214-2	2.41656e-09	0.215354	0.178	0.14	8.4483e-05
LINC01473	2.41805e-09	0.250484	0.485	0.423	8.45352e-05
MFSD11	2.41833e-09	0.213134	0.194	0.155	8.45449e-05
PPDPF	2.42596e-09	-0.0832866	0.923	0.938	8.48115e-05
SH3BP2	2.42748e-09	0.303083	0.159	0.124	8.48648e-05
COMMD5	2.43395e-09	0.141134	0.235	0.191	8.50909e-05
lnc-ATP5ME-1	2.44394e-09	0.564115	0.094	0.068	8.54402e-05
TLDC1	2.44881e-09	0.263869	0.18	0.142	8.56104e-05
LINC01638	2.45156e-09	0.911078	0.025	0.012	8.57065e-05
NUDT12	2.46756e-09	0.209812	0.112	0.082	8.62661e-05
PRKN	2.4905e-09	0.462218	0.06	0.038	8.70677e-05
NDUFA4	2.49957e-09	-0.266948	0.534	0.529	8.7385e-05
PHACTR3	2.50285e-09	0.050754	0.304	0.249	8.74996e-05
DIRC2	2.52443e-09	0.263892	0.112	0.083	8.82541e-05
AP001972.5	2.5269e-09	0.0500509	0.179	0.14	8.83403e-05
NEIL1	2.53595e-09	0.343844	0.116	0.087	8.86568e-05
DPM2	2.54224e-09	0.0776869	0.387	0.327	8.88769e-05
ERCC1	2.56327e-09	0.0972383	0.282	0.232	8.9612e-05
ATG9B	2.58413e-09	0.489089	0.084	0.059	9.03411e-05
SLC9A6	2.58983e-09	0.0741978	0.308	0.255	9.05404e-05
LHFPL5	2.62691e-09	0.817523	0.029	0.014	9.18367e-05
AMN1	2.63302e-09	0.06253	0.378	0.314	9.20503e-05
OTUB1	2.63869e-09	0.0934289	0.456	0.386	9.22486e-05
lnc-KLRG2-3	2.64199e-09	0.492491	0.046	0.027	9.2364e-05
FAN1	2.64375e-09	0.502357	0.12	0.09	9.24255e-05
ALG3	2.66785e-09	0.141348	0.238	0.194	9.32681e-05
lnc-SUGP1-3	2.68738e-09	1.10652	0.02	0.008	9.39507e-05
PTPRR	2.68962e-09	0.468411	0.101	0.074	9.4029e-05
CACNA1H	2.69215e-09	0.230546	0.138	0.104	9.41176e-05
ZNF579	2.7191e-09	0.110833	0.315	0.262	9.50597e-05
USP53	2.73542e-09	0.561255	0.06	0.038	9.56303e-05
C1GALT1C1	2.74541e-09	0.109786	0.167	0.129	9.59796e-05
KCNK1	2.74572e-09	0.274327	0.101	0.073	9.59903e-05
SF3B3	2.76944e-09	0.0788079	0.286	0.236	9.68196e-05
SLFN5	2.80006e-09	0.339679	0.19	0.153	9.78901e-05
lnc-CERS4-6	2.81201e-09	0.141872	0.247	0.201	9.83079e-05
EFR3A	2.81924e-09	0.207039	0.14	0.107	9.85608e-05
NKIRAS2	2.82082e-09	0.0754961	0.442	0.37	9.8616e-05
SNAP29	2.82442e-09	0.0765427	0.324	0.271	9.87416e-05
CMTR2	2.83335e-09	0.283038	0.157	0.123	9.9054e-05
ZDBF2	2.85208e-09	0.142439	0.378	0.319	9.97088e-05
lnc-PTPRU-11	2.87825e-09	-1.8033	0.016	0.03	0.000100624
CASD1	2.88361e-09	0.0675039	0.385	0.322	0.000100811
SCP2	2.88402e-09	0.0961019	0.486	0.411	0.000100825
MUC20	2.90688e-09	0.587535	0.071	0.048	0.000101624
COL4A3BP	2.90825e-09	0.130924	0.353	0.297	0.000101673
PPP2R1A	2.909e-09	0.115424	0.712	0.646	0.000101699
COLGALT2	2.93741e-09	0.45556	0.085	0.06	0.000102692
ARMC1	2.94748e-09	0.0795142	0.447	0.376	0.000103044
FLOT2	2.95902e-09	0.15015	0.222	0.18	0.000103447
SLC7A14	2.96194e-09	0.295713	0.152	0.118	0.000103549
CEP112	2.9728e-09	0.410489	0.145	0.111	0.000103929
YPEL2	2.98708e-09	0.358756	0.1	0.072	0.000104428
PSMG3	2.99114e-09	0.0505963	0.363	0.299	0.00010457
PM20D2	3.01693e-09	0.257069	0.17	0.134	0.000105472
SEL1L	3.02484e-09	0.157676	0.358	0.304	0.000105748
UBAP1	3.03013e-09	0.252518	0.178	0.141	0.000105933
MRPS22	3.03264e-09	0.0909762	0.318	0.263	0.000106021
ADPGK	3.05995e-09	0.177759	0.177	0.139	0.000106976
NAV2	3.11059e-09	0.261897	0.236	0.193	0.000108746
WTIP	3.11662e-09	0.266614	0.184	0.147	0.000108957
THAP7-AS1	3.13276e-09	0.858975	0.02	0.008	0.000109521
ATMIN	3.14168e-09	0.106076	0.37	0.31	0.000109833
AVL9	3.17885e-09	0.2247	0.246	0.203	0.000111133
MED22	3.21725e-09	0.132771	0.207	0.167	0.000112475
SMARCD3	3.22584e-09	0.0956094	0.486	0.411	0.000112775
FOSB	3.24426e-09	0.703915	0.057	0.037	0.000113419
DISP2	3.25976e-09	0.105331	0.281	0.232	0.000113961
lnc-MANSC4-3	3.27512e-09	-1.33536	0.003	0.01	0.000114498
TAF10	3.31502e-09	0.072629	0.473	0.401	0.000115893
CYC1	3.32682e-09	0.0758528	0.56	0.481	0.000116306
PEG10	3.33331e-09	-0.0892848	0.916	0.947	0.000116533
PSMC2	3.34494e-09	0.0996177	0.42	0.352	0.000116939
AKIP1	3.36174e-09	0.073573	0.339	0.282	0.000117526
GRPEL2	3.36633e-09	0.336197	0.123	0.093	0.000117687
PIGK	3.37801e-09	0.145024	0.187	0.148	0.000118095
DBP	3.3802e-09	0.144042	0.114	0.084	0.000118172
ZFAND3	3.38447e-09	0.0869561	0.327	0.273	0.000118321
ARPC5	3.42434e-09	-0.158028	0.837	0.842	0.000119715
PTPRZ1	3.42678e-09	0.267525	0.123	0.093	0.0001198
DBF4B	3.43603e-09	0.585085	0.069	0.046	0.000120124
SELENOK	3.45496e-09	0.0763763	0.721	0.645	0.000120785
HIRIP3	3.47876e-09	0.175853	0.242	0.198	0.000121617
MRS2	3.47997e-09	0.164038	0.24	0.196	0.00012166
HSBP1	3.49216e-09	-0.116617	0.915	0.924	0.000122086
KCNJ12	3.50993e-09	0.7173	0.039	0.022	0.000122707
SFXN1	3.5155e-09	0.120361	0.483	0.416	0.000122902
GRK3	3.51644e-09	0.154838	0.269	0.221	0.000122935
PTCHD1	3.51704e-09	0.50691	0.096	0.07	0.000122956
BMPR1A	3.58737e-09	0.314476	0.128	0.097	0.000125414
RBL2	3.60943e-09	0.23184	0.172	0.135	0.000126186
PCK2	3.63956e-09	0.44549	0.081	0.057	0.000127239
SIL1	3.63981e-09	0.140749	0.225	0.183	0.000127248
HLA-J	3.64167e-09	-1.23788	0.01	0.022	0.000127313
HSD3B7	3.6765e-09	0.509175	0.048	0.029	0.00012853
SERPINA5	3.70288e-09	0.950276	0.026	0.013	0.000129453
H3F3AP4	3.70715e-09	-0.542806	0.11	0.14	0.000129602
INTS5	3.74633e-09	0.266553	0.122	0.092	0.000130972
DNAJC27	3.7516e-09	0.186286	0.164	0.128	0.000131156
lnc-PTPN14-2	3.80206e-09	0.833317	0.04	0.023	0.00013292
lnc-CHADL-1	3.86223e-09	0.555047	0.052	0.032	0.000135023
SCN1A	3.86241e-09	0.414587	0.112	0.084	0.00013503
NELFE	3.87945e-09	0.0864337	0.438	0.374	0.000135626
EIF4ENIF1	3.88235e-09	0.118979	0.251	0.204	0.000135727
VBP1	3.89849e-09	-0.2186	0.679	0.669	0.000136291
PCDHB9	3.89878e-09	0.22273	0.107	0.078	0.000136301
lnc-ZKSCAN3-2	3.91019e-09	0.372996	0.09	0.064	0.0001367
MRPL17	3.91393e-09	0.0807624	0.422	0.356	0.000136831
DNMT3A	3.92746e-09	0.170585	0.244	0.199	0.000137304
HIST1H4C	3.93956e-09	-0.183417	0.66	0.659	0.000137727
IAH1	3.98793e-09	0.0989196	0.591	0.509	0.000139418
ZNF787	3.99396e-09	0.0719424	0.349	0.291	0.000139629
HNRNPAB	4.00372e-09	-0.265443	0.543	0.545	0.00013997
ACBD4	4.01568e-09	0.675879	0.066	0.044	0.000140388
USP36	4.02237e-09	0.256354	0.132	0.101	0.000140622
AC009090.4	4.05399e-09	1.0171	0.03	0.015	0.000141727
AMER3	4.07069e-09	0.133554	0.144	0.111	0.000142311
RAPGEF1	4.0873e-09	0.0934781	0.24	0.195	0.000142892
SNHG3	4.11087e-09	0.257085	0.088	0.062	0.000143716
INPP5A	4.11393e-09	0.139307	0.208	0.168	0.000143823
CIRBP	4.12916e-09	0.0591583	0.959	0.961	0.000144355
NPHP3	4.13462e-09	0.426952	0.104	0.077	0.000144546
PCYOX1L	4.14058e-09	0.26327	0.137	0.105	0.000144755
HDAC11	4.19525e-09	0.310912	0.11	0.081	0.000146666
CRAT	4.22896e-09	0.147967	0.263	0.217	0.000147845
lnc-SH3TC1-3	4.2391e-09	0.432761	0.053	0.033	0.000148199
BOD1L1	4.26126e-09	0.127769	0.804	0.729	0.000148974
UBE2T	4.29942e-09	0.04158	0.373	0.311	0.000150308
EPOR	4.33227e-09	0.305026	0.085	0.059	0.000151456
ZNF555	4.3334e-09	0.293804	0.153	0.119	0.000151495
DUOX1	4.35151e-09	0.448479	0.086	0.06	0.000152129
NARS2	4.3559e-09	0.120213	0.175	0.137	0.000152282
RAC3	4.36156e-09	0.09578	0.747	0.696	0.00015248
HIP1	4.37343e-09	0.164596	0.33	0.278	0.000152895
BRICD5	4.39725e-09	0.585202	0.061	0.04	0.000153728
TMOD1	4.3975e-09	0.533005	0.107	0.08	0.000153737
CLPX	4.43263e-09	0.144919	0.264	0.217	0.000154965
CCNI	4.4337e-09	0.0770799	0.958	0.976	0.000155002
NGDN	4.44505e-09	0.162403	0.256	0.211	0.000155399
ICMT	4.46587e-09	0.209822	0.161	0.127	0.000156127
lnc-CAPN15-3	4.47133e-09	1.36573	0.025	0.012	0.000156318
CCNB1IP1	4.48279e-09	0.151866	0.29	0.242	0.000156718
NFIL3	4.48296e-09	0.128253	0.31	0.258	0.000156724
AFF2	4.50264e-09	0.175391	0.166	0.13	0.000157412
TNPO3	4.51084e-09	0.0771743	0.333	0.276	0.000157699
TTC21A	4.53819e-09	0.591654	0.071	0.048	0.000158655
FGFR1OP	4.5397e-09	0.352987	0.125	0.095	0.000158708
ARFIP2	4.55086e-09	0.0825188	0.329	0.275	0.000159098
CORO1B	4.55126e-09	0.132765	0.292	0.242	0.000159112
TBK1	4.55177e-09	0.314925	0.15	0.117	0.00015913
C5AR1	4.57908e-09	0.371604	0.048	0.029	0.000160085
PPM1J	4.61365e-09	0.213617	0.119	0.088	0.000161293
lnc-MBD2-8	4.6207e-09	-0.854044	0.033	0.052	0.00016154
E2F3	4.67897e-09	0.250767	0.146	0.113	0.000163577
ADIPOR2	4.74169e-09	0.250065	0.152	0.118	0.00016577
lnc-TFAP4-3	4.78442e-09	0.361596	0.099	0.072	0.000167263
NIPA2	4.78586e-09	0.0473155	0.333	0.274	0.000167314
MRPS30-DT	4.79841e-09	0.312495	0.174	0.137	0.000167752
EXOSC1	4.80439e-09	0.0972942	0.318	0.265	0.000167961
NR2F1-AS1	4.84006e-09	0.719456	0.076	0.053	0.000169209
lnc-BATF3-6	4.87153e-09	0.296697	0.068	0.046	0.000170309
HPS1	4.89439e-09	0.318646	0.102	0.074	0.000171108
ADAP1	4.89913e-09	0.071541	0.235	0.191	0.000171274
FAM84A	4.90222e-09	0.111384	0.173	0.136	0.000171382
RRAGA	4.90268e-09	0.0932033	0.622	0.542	0.000171398
EIF2AK2	4.91454e-09	0.123993	0.341	0.287	0.000171812
ADAMTS5	4.92334e-09	0.744531	0.045	0.027	0.00017212
MINK1	4.95137e-09	0.308995	0.157	0.123	0.0001731
HNRNPM	4.97863e-09	-0.353224	0.508	0.5	0.000174053
lnc-NBN-1	4.98816e-09	0.322543	0.179	0.142	0.000174386
ZFAS1	5.05166e-09	-0.113181	0.899	0.904	0.000176606
SOD3	5.05577e-09	0.360784	0.069	0.046	0.00017675
NUDT4	5.06313e-09	0.167992	0.215	0.174	0.000177007
MVK	5.07031e-09	0.22353	0.186	0.149	0.000177258
CLK3	5.0736e-09	0.16784	0.192	0.153	0.000177373
CENPT	5.07964e-09	0.220257	0.224	0.182	0.000177584
PYM1	5.08147e-09	0.142473	0.211	0.17	0.000177648
RELT	5.08521e-09	0.355877	0.101	0.074	0.000177779
CCDC58	5.1016e-09	0.268564	0.099	0.072	0.000178352
LINC01201	5.1277e-09	0.35792	0.067	0.044	0.000179264
MPP2	5.13993e-09	0.0393536	0.313	0.259	0.000179692
PTH1R	5.15271e-09	0.869636	0.027	0.013	0.000180139
MADCAM1	5.16059e-09	0.469332	0.059	0.038	0.000180414
OTUD7B	5.24706e-09	0.402698	0.119	0.089	0.000183437
RASSF1	5.24712e-09	0.166769	0.186	0.147	0.000183439
MZT2B	5.28201e-09	-0.128683	0.854	0.866	0.000184659
CSRP2	5.33455e-09	0.172501	0.411	0.353	0.000186496
lnc-TUBA1C-1	5.34383e-09	0.224302	0.163	0.127	0.00018682
AZU1	5.45653e-09	0.673494	0.053	0.033	0.00019076
TAF1B	5.45902e-09	0.214802	0.152	0.118	0.000190847
PDGFB	5.49173e-09	0.317321	0.087	0.062	0.000191991
POLR2C	5.56336e-09	0.0694924	0.368	0.31	0.000194495
TRO	5.58692e-09	0.20504	0.253	0.209	0.000195319
GPATCH8	5.61839e-09	0.142331	0.48	0.415	0.000196419
ZNF83	5.64456e-09	0.245416	0.286	0.24	0.000197334
UGDH-AS1	5.6702e-09	0.143977	0.268	0.221	0.00019823
ABCA2	5.67051e-09	0.339171	0.156	0.123	0.000198241
lnc-WDR4-2	5.71905e-09	0.325291	0.123	0.093	0.000199938
CSNK1G1	5.7497e-09	0.116108	0.27	0.222	0.00020101
PLSCR1	5.78425e-09	0.67175	0.054	0.034	0.000202217
UBN2	5.79964e-09	0.200891	0.331	0.279	0.000202755
DLGAP1-AS1	5.81712e-09	0.449816	0.079	0.055	0.000203367
CXorf57	5.82793e-09	0.0578089	0.269	0.22	0.000203744
CIAO1	5.83089e-09	0.116417	0.344	0.289	0.000203848
TIMM10B	5.84524e-09	0.133924	0.194	0.155	0.00020435
lnc-LBHD2-4	5.86522e-09	0.393617	0.059	0.038	0.000205048
LINC01534	5.88113e-09	0.301342	0.126	0.095	0.000205604
LDAH	5.88444e-09	0.0861715	0.186	0.147	0.00020572
ZCCHC2	5.88636e-09	0.23336	0.186	0.148	0.000205787
PFKM	5.89117e-09	0.0826298	0.378	0.316	0.000205955
lnc-ZNF146-1	5.91243e-09	-1.65292	0.008	0.019	0.000206699
RPS6KL1	5.95435e-09	0.202572	0.242	0.198	0.000208164
lnc-TEX29-5	6.04672e-09	0.815083	0.054	0.034	0.000211393
LRRC36	6.05543e-09	0.583764	0.047	0.028	0.000211698
CCDC106	6.08257e-09	0.0239896	0.293	0.241	0.000212647
ADAMTS10	6.08716e-09	0.31349	0.125	0.094	0.000212807
RABGGTA	6.08849e-09	0.163579	0.161	0.126	0.000212854
AC018755.3	6.095e-09	0.0447365	0.258	0.211	0.000213081
TMEM38B	6.12766e-09	0.16002	0.2	0.161	0.000214223
RBBP9	6.14725e-09	0.241962	0.127	0.096	0.000214908
LIN7B	6.21259e-09	0.0910452	0.596	0.526	0.000217192
FAM184A	6.27486e-09	0.159021	0.363	0.307	0.000219369
ST3GAL1	6.28127e-09	0.692142	0.059	0.039	0.000219593
NOA1	6.28928e-09	0.0705098	0.234	0.189	0.000219873
TBCD	6.31046e-09	0.192628	0.231	0.189	0.000220614
TRIM46	6.31354e-09	0.359611	0.149	0.117	0.000220721
TIMM22	6.31962e-09	0.0930791	0.282	0.234	0.000220934
APLP1	6.32129e-09	0.103976	0.864	0.831	0.000220992
COL9A2	6.32826e-09	0.329761	0.129	0.098	0.000221236
UBE2D4	6.38153e-09	0.197011	0.182	0.145	0.000223098
MARS	6.43566e-09	0.152598	0.411	0.354	0.000224991
GRK5	6.43993e-09	0.205381	0.158	0.123	0.00022514
KIAA0100	6.50615e-09	0.268773	0.176	0.14	0.000227455
EIF2A	6.59703e-09	0.0812962	0.331	0.275	0.000230632
ZFYVE21	6.69566e-09	0.0868504	0.288	0.238	0.00023408
EXOSC6	6.85533e-09	0.0638301	0.325	0.27	0.000239663
RBMXL1	6.93867e-09	0.171353	0.215	0.174	0.000242576
MED15	7.00121e-09	0.206581	0.191	0.153	0.000244762
JMJD6	7.00265e-09	0.184088	0.175	0.139	0.000244813
SEMA4C	7.02303e-09	0.281458	0.13	0.099	0.000245525
NLK	7.04046e-09	0.0481462	0.286	0.234	0.000246134
LINC00682	7.08493e-09	1.51867	0.024	0.011	0.000247689
ZNF426-DT	7.09283e-09	0.554887	0.058	0.037	0.000247965
VASH1	7.14985e-09	0.210768	0.166	0.13	0.000249959
FBXO34	7.17839e-09	0.111948	0.281	0.232	0.000250957
DYRK4	7.24301e-09	0.0869119	0.286	0.235	0.000253216
GMPR	7.40113e-09	0.355931	0.07	0.047	0.000258743
lnc-TMEM18-4	7.41217e-09	-1.30473	0.004	0.012	0.000259129
SH3KBP1	7.43811e-09	0.0613378	0.314	0.259	0.000260036
TUBGCP2	7.50289e-09	0.0929734	0.416	0.354	0.000262301
NEMF	7.51354e-09	0.125706	0.513	0.438	0.000262673
CASC3	7.62469e-09	0.102706	0.376	0.315	0.000266559
VPS8	7.69801e-09	0.1958	0.258	0.212	0.000269122
RBM5	7.70335e-09	0.165832	0.456	0.39	0.000269309
GDPD5	7.70738e-09	0.2533	0.146	0.113	0.00026945
BCAN	7.74972e-09	1.04867	0.032	0.017	0.00027093
KNDC1	7.75055e-09	0.153588	0.173	0.136	0.000270959
TRMT1L	7.78128e-09	0.211271	0.129	0.097	0.000272033
lnc-EPHA1-1	7.88313e-09	0.0618652	0.257	0.212	0.000275594
SEMA3C	7.92968e-09	0.628918	0.081	0.057	0.000277222
DNM2	8.02623e-09	0.211241	0.166	0.132	0.000280597
SBNO1	8.05252e-09	0.104826	0.464	0.395	0.000281516
CDH18	8.08323e-09	0.32444	0.145	0.113	0.00028259
PCBP4	8.08663e-09	0.114138	0.569	0.491	0.000282709
MDGA2	8.09864e-09	0.232488	0.145	0.112	0.000283129
MID1IP1	8.10922e-09	0.121191	0.211	0.17	0.000283498
MRM1	8.11976e-09	0.86627	0.03	0.016	0.000283867
FAM214B	8.19304e-09	0.193139	0.223	0.182	0.000286429
RAB11B	8.19954e-09	0.101722	0.664	0.587	0.000286656
PDE12	8.23166e-09	0.169665	0.197	0.158	0.000287779
ERCC2	8.2459e-09	0.341665	0.119	0.09	0.000288277
KCNH5	8.27409e-09	0.628285	0.027	0.014	0.000289262
KMT2B	8.35245e-09	0.153059	0.306	0.256	0.000292002
DGKK	8.44808e-09	0.457323	0.056	0.036	0.000295345
RNF113A	8.48485e-09	0.146093	0.214	0.174	0.00029663
KLK10	8.54509e-09	0.546376	0.04	0.023	0.000298736
lnc-SETD6-8	8.57923e-09	-1.98096	0.006	0.015	0.00029993
lnc-MED15-1	8.5996e-09	0.24078	0.134	0.102	0.000300642
TFE3	8.61399e-09	0.242131	0.156	0.122	0.000301145
AIDA	8.63011e-09	0.118161	0.279	0.232	0.000301709
RESP18	8.69632e-09	0.569109	0.052	0.033	0.000304023
FXYD5	8.74078e-09	0.501565	0.038	0.022	0.000305578
MTSS1	8.77398e-09	0.107732	0.507	0.44	0.000306738
HCG11	8.77528e-09	0.63326	0.038	0.022	0.000306784
GCAT	8.79105e-09	0.121539	0.138	0.106	0.000307335
PARM1	8.913e-09	0.543676	0.074	0.051	0.000311598
NEK7	8.97808e-09	0.456844	0.093	0.067	0.000313874
TRMT2B	9.08247e-09	0.842793	0.028	0.014	0.000317523
LZTS1	9.08914e-09	0.218749	0.14	0.108	0.000317756
ABLIM3	9.17876e-09	0.138741	0.23	0.187	0.000320889
ACTR3B	9.28987e-09	0.187126	0.173	0.137	0.000324774
CHRNE	9.32448e-09	1.1418	0.02	0.008	0.000325984
CCNY	9.42728e-09	0.0687141	0.435	0.368	0.000329578
ZNF219	9.44227e-09	0.215459	0.18	0.144	0.000330102
IL17RD	9.46551e-09	0.158397	0.158	0.123	0.000330914
LMCD1-AS1	9.52141e-09	0.330822	0.1	0.073	0.000332869
MAP6	9.53645e-09	-0.125995	0.824	0.815	0.000333394
ATP5MF	9.64175e-09	-0.128453	0.757	0.752	0.000337076
MAGED2	9.74801e-09	0.0766023	0.863	0.829	0.000340791
KIAA2013	9.74858e-09	0.176039	0.236	0.196	0.00034081
FGF12	9.8054e-09	0.117749	0.3	0.251	0.000342797
GCLC	9.84141e-09	0.413899	0.093	0.067	0.000344056
GLUL	9.85811e-09	0.122214	0.377	0.32	0.000344639
CPNE9	9.88062e-09	0.595628	0.062	0.041	0.000345426
ZNF512	9.91156e-09	0.122644	0.341	0.287	0.000346508
OSBPL6	9.92255e-09	0.2824	0.191	0.155	0.000346893
UBE3B	9.92348e-09	0.210666	0.139	0.107	0.000346925
ERH	9.94006e-09	-0.123239	0.868	0.869	0.000347504
lnc-LRRC56-1	1.001e-08	0.531042	0.06	0.039	0.000349949
POTEI	1.01012e-08	1.14471	0.024	0.012	0.00035314
CLCN2	1.01745e-08	0.593782	0.083	0.058	0.0003557
GATC	1.01835e-08	0.0979814	0.266	0.219	0.000356015
SNRPE	1.02586e-08	-0.225069	0.588	0.586	0.000358641
CAPS	1.02945e-08	0.539375	0.068	0.046	0.000359895
PFKFB3	1.03159e-08	0.559955	0.1	0.074	0.000360644
POLR2L	1.04195e-08	-0.187924	0.657	0.645	0.000364267
lnc-SLC2A3-4	1.04343e-08	0.786348	0.036	0.02	0.000364784
NFATC2IP	1.04427e-08	0.207021	0.227	0.186	0.000365077
FOXRED2	1.04632e-08	0.324635	0.114	0.086	0.000365793
ZFAND2A	1.05138e-08	0.0732518	0.314	0.26	0.000367561
RTL5	1.05243e-08	0.0585089	0.159	0.124	0.000367928
lnc-C1QTNF1-8	1.05393e-08	0.368557	0.08	0.056	0.000368453
SLC25A26	1.06011e-08	0.0965091	0.221	0.18	0.000370615
NUDT6	1.06933e-08	0.287398	0.09	0.065	0.000373839
CDS2	1.0715e-08	0.0903881	0.277	0.23	0.000374597
RDH11	1.07204e-08	0.105453	0.565	0.494	0.000374785
FADD	1.07431e-08	0.247185	0.138	0.107	0.000375578
PARN	1.07596e-08	0.253043	0.14	0.108	0.000376156
PTGES3L	1.07911e-08	0.158619	0.116	0.087	0.000377255
FAM217B	1.09379e-08	0.115738	0.297	0.247	0.000382389
lnc-MRM3-4	1.09788e-08	0.776166	0.038	0.022	0.00038382
MRPL42	1.10015e-08	0.132149	0.42	0.359	0.000384613
IGSF21	1.10867e-08	0.178359	0.276	0.229	0.000387592
ASTN2	1.10909e-08	0.115212	0.109	0.081	0.000387738
GNS	1.10957e-08	0.117117	0.215	0.174	0.000387906
PPP1R9B	1.11156e-08	0.14746	0.174	0.137	0.000388602
LRRTM1	1.11225e-08	0.235952	0.147	0.114	0.000388842
lnc-RNMT-7	1.11397e-08	-0.638468	0.02	0.035	0.000389446
TTL	1.11578e-08	0.107108	0.392	0.332	0.000390077
WDFY2	1.11738e-08	0.213442	0.207	0.168	0.000390637
PHLDB3	1.11907e-08	0.663059	0.048	0.03	0.000391226
OSGEP	1.12245e-08	0.0668713	0.207	0.166	0.000392409
lnc-ZFHX4-2	1.12694e-08	0.726974	0.036	0.02	0.000393977
TMEM53	1.12906e-08	0.0525426	0.21	0.168	0.000394718
UCHL5	1.13545e-08	0.119298	0.334	0.28	0.000396952
AGT	1.13997e-08	0.554424	0.035	0.019	0.000398534
TCERG1	1.14571e-08	0.134292	0.4	0.342	0.000400542
SLC44A1	1.15583e-08	0.212183	0.172	0.136	0.000404077
CCNL1	1.17095e-08	0.120552	0.367	0.309	0.000409365
SEMA3E	1.17239e-08	0.480909	0.085	0.06	0.000409866
CRY2	1.17268e-08	0.283858	0.16	0.127	0.000409969
FAM149B1	1.17683e-08	0.287271	0.096	0.07	0.000411421
PDCD6IP	1.17859e-08	0.142233	0.3	0.25	0.000412036
PRCC	1.1881e-08	0.0773967	0.369	0.311	0.000415359
RAD1	1.19045e-08	0.0958598	0.294	0.247	0.000416181
SMIM30	1.19343e-08	0.0556182	0.346	0.289	0.000417224
PSEN1	1.19515e-08	0.222325	0.158	0.124	0.000417825
HADH	1.20135e-08	0.131985	0.205	0.166	0.000419993
PUSL1	1.20309e-08	0.117802	0.191	0.153	0.0004206
BRD2	1.20552e-08	0.111082	0.574	0.499	0.000421448
UBE2D3	1.21041e-08	0.102888	0.597	0.524	0.000423159
AAMP	1.21208e-08	0.0801145	0.408	0.348	0.000423744
MCCC2	1.22481e-08	0.248316	0.105	0.078	0.000428195
ZNF446	1.22522e-08	0.253508	0.099	0.072	0.000428338
CRMP1	1.22835e-08	0.0817458	0.922	0.924	0.000429433
FCGRT	1.23461e-08	0.291077	0.11	0.082	0.000431618
lnc-ZMYM2-12	1.23669e-08	0.212177	0.169	0.133	0.000432347
MTR	1.25568e-08	0.297017	0.152	0.119	0.000438985
lnc-PQLC1-104	1.2627e-08	0.3597	0.066	0.044	0.000441442
WDR24	1.26935e-08	0.408084	0.069	0.047	0.000443764
GPR161	1.27268e-08	0.103704	0.316	0.265	0.000444929
CDK4	1.27501e-08	0.129663	0.3	0.252	0.000445743
SLC6A6	1.27588e-08	0.35897	0.133	0.102	0.000446048
SAMD10	1.27775e-08	0.188919	0.193	0.155	0.000446703
DRAXIN	1.28527e-08	0.291932	0.213	0.175	0.00044933
MXD3	1.28618e-08	0.749846	0.038	0.022	0.000449648
NXPH3	1.30216e-08	0.419067	0.038	0.022	0.000455236
SLC39A7	1.3063e-08	0.0949573	0.504	0.433	0.000456683
NBR1	1.31023e-08	0.13628	0.238	0.195	0.000458057
PELP1	1.31686e-08	0.117882	0.364	0.308	0.000460373
DRD2	1.31957e-08	0.182188	0.095	0.069	0.000461323
GPR153	1.32935e-08	0.0998271	0.184	0.147	0.000464739
SLC25A42	1.33167e-08	0.252751	0.121	0.091	0.000465553
MIA3	1.33304e-08	0.107512	0.526	0.453	0.000466032
RGMB	1.33591e-08	0.119832	0.307	0.257	0.000467035
TK2	1.33818e-08	0.369533	0.107	0.08	0.000467829
ADGRB1	1.34362e-08	0.375532	0.148	0.116	0.00046973
RHOA	1.35783e-08	0.115588	0.694	0.62	0.000474696
PLPP5	1.37062e-08	0.218359	0.187	0.15	0.000479167
MEI1	1.37167e-08	0.703278	0.028	0.014	0.000479536
FGF7P3	1.37409e-08	0.07611	0.187	0.149	0.000480383
lnc-NEURL1-1	1.39094e-08	0.244797	0.109	0.081	0.000486272
SUMO3	1.42179e-08	0.0718546	0.585	0.504	0.000497059
SHC1	1.42914e-08	0.187739	0.169	0.133	0.000499628
RASIP1	1.42994e-08	1.13164	0.017	0.007	0.000499906
CBWD5	1.43569e-08	0.25777	0.139	0.107	0.000501916
SLC35G2	1.43649e-08	0.0564347	0.247	0.202	0.000502196
ECSIT	1.43928e-08	0.0565001	0.322	0.268	0.000503172
CCDC78	1.45343e-08	0.845443	0.027	0.014	0.000508121
lnc-CYP4F22-5	1.46221e-08	0.448753	0.095	0.07	0.00051119
lnc-USP32-2	1.47671e-08	0.229365	0.11	0.082	0.000516258
RMI1	1.47813e-08	0.0672829	0.236	0.192	0.000516753
CKMT1A	1.49175e-08	0.268673	0.162	0.129	0.000521516
SEC24B	1.50776e-08	0.231866	0.155	0.122	0.000527112
MPDZ	1.52666e-08	0.268062	0.195	0.158	0.000533721
ARHGEF40	1.527e-08	0.329716	0.164	0.131	0.000533841
SERINC2	1.53343e-08	0.201847	0.216	0.177	0.000536086
WASF2	1.53488e-08	0.172218	0.287	0.24	0.000536594
COX7B	1.53505e-08	-0.110278	0.803	0.811	0.000536652
P3H1	1.53817e-08	0.319928	0.143	0.111	0.000537743
DGCR6	1.54425e-08	0.27363	0.138	0.107	0.000539869
CELF3	1.54625e-08	0.118083	0.535	0.464	0.000540571
SNU13	1.55182e-08	0.0786847	0.855	0.831	0.000542517
RPUSD3	1.5677e-08	0.0735797	0.314	0.263	0.000548067
HMOX2	1.57158e-08	0.081976	0.55	0.475	0.000549426
ANKRD29	1.58795e-08	0.316607	0.091	0.066	0.000555147
DHCR24	1.58945e-08	0.172575	0.203	0.164	0.000555673
MAFK	1.60265e-08	0.267494	0.085	0.061	0.000560288
FBXO36	1.60305e-08	0.415348	0.08	0.057	0.000560427
SLC22A23	1.60855e-08	0.214486	0.139	0.107	0.000562349
LASP1	1.61073e-08	0.116395	0.311	0.261	0.00056311
PRRT3	1.61334e-08	0.12999	0.132	0.101	0.000564024
ACBD5	1.62025e-08	0.0704349	0.361	0.302	0.00056644
ADPRHL2	1.62714e-08	0.105995	0.291	0.242	0.000568849
HNRNPK	1.62787e-08	-0.139751	0.838	0.826	0.000569103
lnc-SGSH-1	1.63725e-08	0.543568	0.06	0.04	0.000572384
LRRC59	1.63916e-08	0.104321	0.337	0.284	0.000573049
lnc-FAM72B-8	1.64651e-08	0.498409	0.05	0.032	0.000575619
SST	1.66082e-08	0.306126	0.144	0.112	0.000580622
USF2	1.66784e-08	0.0176216	0.438	0.366	0.000583078
B4GALT3	1.67398e-08	0.0986293	0.27	0.224	0.000585224
HSD17B12	1.67825e-08	0.0991261	0.635	0.56	0.000586715
ARHGDIB	1.69699e-08	1.16919	0.022	0.01	0.000593267
TBC1D16	1.70096e-08	0.104198	0.26	0.214	0.000594656
LYSMD2	1.70571e-08	-0.0181283	0.284	0.233	0.000596315
BIVM	1.70776e-08	0.159508	0.156	0.123	0.000597035
PTPN1	1.71061e-08	0.114997	0.344	0.291	0.000598028
LINC02043	1.71482e-08	0.167098	0.084	0.059	0.000599502
APOD	1.72054e-08	0.701788	0.046	0.029	0.000601499
ABHD8	1.72281e-08	0.0762452	0.328	0.275	0.000602294
ZNF771	1.72409e-08	0.0173425	0.269	0.221	0.000602743
MIF-AS1	1.72605e-08	1.51285	0.017	0.007	0.000603426
PRICKLE2	1.72629e-08	0.0923928	0.249	0.205	0.000603511
lnc-IKZF1-15	1.73181e-08	0.731562	0.044	0.027	0.000605441
SH3TC1	1.73315e-08	1.09849	0.024	0.011	0.000605909
lnc-KLHDC4-74	1.73615e-08	0.218197	0.067	0.045	0.000606958
TSPAN5	1.73745e-08	0.0864145	0.49	0.422	0.000607413
ONECUT3	1.7535e-08	0.227058	0.294	0.25	0.000613023
TM2D2	1.75711e-08	0.0586103	0.405	0.343	0.000614287
MX1	1.78122e-08	0.716921	0.04	0.023	0.000622716
ANKRD36	1.80225e-08	0.275069	0.303	0.256	0.000630066
RADIL	1.80289e-08	0.255421	0.113	0.085	0.000630291
ATG12	1.80439e-08	0.138334	0.259	0.216	0.000630815
ZNF786	1.8047e-08	0.363204	0.085	0.061	0.000630922
NRG1	1.80585e-08	0.0965792	0.224	0.182	0.000631324
lnc-DR1-1	1.81468e-08	0.445584	0.106	0.079	0.000634413
SLBP	1.81667e-08	0.0825814	0.476	0.406	0.000635107
UBE2E1	1.81886e-08	0.0447183	0.399	0.336	0.000635873
HSP90AA1	1.82947e-08	0.0567052	0.98	0.99	0.000639581
ISG20L2	1.83454e-08	0.16784	0.23	0.19	0.000641356
NPPC	1.84263e-08	0.153245	0.097	0.071	0.000644184
DCBLD1	1.85983e-08	0.57717	0.06	0.04	0.000650197
SLC25A29	1.86397e-08	0.16471	0.295	0.246	0.000651644
TAMM41	1.87501e-08	0.217966	0.142	0.11	0.000655504
BCO2	1.8774e-08	0.339247	0.086	0.061	0.000656339
THEM4	1.88444e-08	0.0584793	0.242	0.198	0.000658801
DHX58	1.9084e-08	0.538082	0.048	0.03	0.000667178
CTNND1	1.91544e-08	0.107158	0.294	0.245	0.000669638
lnc-CARD6-5	1.91845e-08	0.544668	0.041	0.024	0.00067069
SIK3	1.95065e-08	0.101573	0.354	0.298	0.000681948
RACK1	1.95622e-08	0.0859011	0.952	0.947	0.000683895
ZNF552	1.97786e-08	0.507715	0.055	0.036	0.000691461
lnc-NR1I2-1	1.9793e-08	0.30109	0.072	0.049	0.000691963
DENND1C	1.98249e-08	0.366151	0.053	0.034	0.000693079
DACH1	1.98296e-08	-0.373282	0.229	0.261	0.000693242
LRRC8B	1.98349e-08	0.231984	0.127	0.097	0.000693428
NOM1	1.99356e-08	0.354124	0.151	0.12	0.000696948
SOCS3	1.99683e-08	0.202689	0.11	0.082	0.000698093
FBLN7	1.99843e-08	0.419764	0.073	0.051	0.000698652
ZNF576	2.00045e-08	0.160059	0.176	0.141	0.000699358
IMMT	2.00178e-08	0.0885557	0.48	0.41	0.000699821
ATP6AP1L	2.02634e-08	0.467114	0.081	0.057	0.000708409
CSNK2A1	2.03501e-08	0.108428	0.689	0.612	0.00071144
lnc-SP110-8	2.04309e-08	0.192028	0.119	0.09	0.000714264
lnc-CUL2-3	2.04577e-08	0.333117	0.162	0.129	0.000715203
ANKRD54	2.04655e-08	0.0633458	0.249	0.204	0.000715474
BBS7	2.05023e-08	0.0848677	0.298	0.247	0.000716761
B4GALT7	2.06226e-08	0.079886	0.239	0.196	0.000720966
PRKCI	2.08205e-08	0.12754	0.323	0.273	0.000727885
SDSL	2.08303e-08	0.118017	0.239	0.197	0.000728227
KIF21B	2.08387e-08	0.0852054	0.444	0.379	0.000728519
LRCH4	2.09381e-08	0.221385	0.122	0.093	0.000731995
lnc-THAP12-1	2.09909e-08	0.173503	0.144	0.112	0.000733842
ALPK2	2.10634e-08	-1.17643	0.007	0.017	0.000736377
TRIM62	2.11045e-08	0.356416	0.071	0.049	0.000737813
EPPK1	2.1152e-08	0.433456	0.062	0.041	0.000739475
MICAL3	2.11689e-08	0.105946	0.269	0.223	0.000740066
NPAS1	2.14075e-08	0.274343	0.081	0.057	0.000748406
DNAJC5	2.14572e-08	0.175527	0.181	0.145	0.000750145
PRPS1	2.16226e-08	0.0976602	0.239	0.197	0.000755928
SUGT1	2.17853e-08	0.102699	0.668	0.598	0.000761614
MTO1	2.18879e-08	0.289709	0.097	0.071	0.000765201
lnc-DRD5-29	2.19139e-08	0.898832	0.022	0.01	0.000766109
GSTZ1	2.19668e-08	0.110271	0.173	0.137	0.000767958
SHANK3	2.20949e-08	0.318459	0.115	0.087	0.000772437
FBH1	2.22819e-08	0.120689	0.185	0.148	0.000778974
ULK1	2.22894e-08	0.279651	0.171	0.137	0.000779237
RPA3	2.23416e-08	0.0465186	0.248	0.202	0.000781063
PHF24	2.24203e-08	0.241121	0.145	0.113	0.000783814
lnc-IPO9-2	2.24881e-08	0.512116	0.045	0.027	0.000786185
SORBS2	2.25147e-08	0.0827433	0.342	0.285	0.000787112
DCP1A	2.25501e-08	0.0976616	0.232	0.191	0.00078835
LINC01011	2.26399e-08	0.321277	0.064	0.043	0.000791492
SLC4A5	2.26478e-08	0.788176	0.028	0.015	0.000791766
DAPK1	2.29018e-08	0.269106	0.139	0.108	0.000800645
LENG9	2.29417e-08	0.384811	0.069	0.048	0.000802042
NF1	2.3056e-08	0.120302	0.433	0.367	0.000806039
lnc-NPTX1-2	2.3187e-08	0.558435	0.09	0.066	0.000810617
CRHBP	2.32531e-08	0.531602	0.091	0.066	0.000812929
CAPN2	2.32785e-08	0.114559	0.262	0.218	0.000813816
AC125232.2	2.32931e-08	0.730037	0.038	0.022	0.000814328
CAB39L	2.33132e-08	0.183467	0.125	0.096	0.000815029
SH3RF1	2.34395e-08	0.20948	0.209	0.171	0.000819445
DCAF16	2.34988e-08	0.177034	0.218	0.179	0.00082152
JUN	2.35054e-08	0.125438	0.548	0.486	0.000821749
OAZ2	2.36592e-08	0.0395457	0.28	0.231	0.000827125
LINC01963	2.36705e-08	-0.706123	0.106	0.132	0.000827521
GGH	2.37277e-08	0.196057	0.278	0.233	0.000829519
WDR17	2.38973e-08	0.314193	0.155	0.123	0.000835449
SYAP1	2.3962e-08	-0.318586	0.467	0.464	0.00083771
NAT8L	2.42394e-08	0.282591	0.127	0.097	0.000847408
lnc-MB-8	2.44846e-08	1.31337	0.016	0.006	0.000855981
AC025678.3	2.46981e-08	0.321721	0.106	0.079	0.000863446
PSMB5	2.48916e-08	0.0986448	0.744	0.686	0.000870212
TBX18	2.48918e-08	2.3636	0.011	0.003	0.000870217
IDI1	2.51216e-08	0.0638971	0.726	0.653	0.00087825
SHKBP1	2.53217e-08	0.325113	0.13	0.101	0.000885248
NDUFV3	2.53515e-08	0.0948828	0.623	0.55	0.000886287
ARHGAP44	2.54562e-08	0.311179	0.157	0.125	0.000889948
PLPBP	2.54856e-08	0.096374	0.284	0.236	0.000890976
CHID1	2.55205e-08	0.0749246	0.544	0.469	0.000892198
FNDC4	2.55416e-08	0.0941503	0.381	0.325	0.000892934
MTMR14	2.55549e-08	0.188483	0.154	0.121	0.000893399
CHMP2B	2.55562e-08	0.0491122	0.461	0.391	0.000893443
TM7SF3	2.5558e-08	0.122095	0.3	0.251	0.000893508
ZNF768	2.55967e-08	0.18468	0.161	0.127	0.00089486
TEX30	2.60016e-08	0.185625	0.161	0.128	0.000909015
MXI1	2.64047e-08	0.0611493	0.38	0.322	0.000923107
FAM126A	2.64912e-08	0.398176	0.13	0.101	0.000926134
TSC1	2.66992e-08	0.189852	0.215	0.176	0.000933404
UBE2J1	2.67095e-08	0.073924	0.37	0.313	0.000933764
WASHC4	2.68681e-08	0.217079	0.18	0.144	0.00093931
ADAM23	2.69427e-08	0.125756	0.226	0.184	0.000941916
STK11	2.70783e-08	0.117865	0.199	0.161	0.000946656
MFF	2.71212e-08	0.0884835	0.572	0.495	0.000948159
FARSB	2.72004e-08	0.118556	0.292	0.244	0.000950926
SNRPF	2.72114e-08	-0.168688	0.683	0.666	0.00095131
FAM120A	2.72293e-08	0.209724	0.166	0.131	0.000951935
GPR155	2.72906e-08	0.163176	0.298	0.251	0.000954081
NBEAL2	2.76868e-08	0.595224	0.047	0.029	0.000967932
CHADL	2.769e-08	0.219267	0.08	0.057	0.000968042
CFC1	2.78313e-08	0.255097	0.127	0.097	0.000972984
KLHL20	2.78916e-08	0.0912482	0.184	0.147	0.00097509
CERK	2.79225e-08	0.17086	0.128	0.097	0.000976172
GRIA2	2.79513e-08	0.182096	0.64	0.573	0.000977176
lnc-CMBL-1	2.84047e-08	0.0809145	0.136	0.105	0.000993029
TCEAL1	2.85017e-08	0.111242	0.264	0.219	0.000996418
SH3PXD2A	2.88869e-08	0.179803	0.225	0.186	0.00100989
CSGALNACT1	2.89879e-08	0.754382	0.033	0.019	0.00101342
PELI3	2.90307e-08	0.176922	0.108	0.081	0.00101491
AC011944.1	2.90803e-08	0.769593	0.042	0.025	0.00101665
PIK3CA	2.93446e-08	0.0562834	0.286	0.238	0.00102589
UBXN7	2.96148e-08	0.103477	0.395	0.337	0.00103533
CHGA	2.96769e-08	0.145151	0.671	0.603	0.00103751
PTPMT1	2.97062e-08	0.0959872	0.246	0.203	0.00103853
ZNF605	2.97724e-08	0.127679	0.233	0.191	0.00104084
GPLD1	2.97749e-08	0.19374	0.091	0.066	0.00104093
CADM2	2.98502e-08	0.130365	0.322	0.272	0.00104356
ARFGAP1	2.98514e-08	0.278362	0.159	0.126	0.0010436
lnc-GPR33-5	2.98882e-08	1.03764	0.016	0.006	0.00104489
KTN1-AS1	3.03408e-08	0.283407	0.123	0.094	0.00106072
LETM1	3.04095e-08	0.0796541	0.275	0.228	0.00106312
CX3CL1	3.05067e-08	0.430716	0.078	0.056	0.00106652
CD2BP2	3.06113e-08	0.0688468	0.309	0.258	0.00107017
SCNM1	3.07265e-08	0.0908867	0.32	0.269	0.0010742
ABI1	3.07372e-08	0.170817	0.23	0.189	0.00107457
lnc-ZNF395-2	3.11186e-08	0.961129	0.031	0.017	0.00108791
ANKHD1	3.14131e-08	0.339616	0.078	0.055	0.0010982
FAR2P4	3.14156e-08	1.06101	0.02	0.009	0.00109829
ELP5	3.16203e-08	0.0626313	0.303	0.253	0.00110545
ABHD11	3.16665e-08	0.0937623	0.183	0.147	0.00110706
CYB5B	3.16905e-08	0.0756989	0.33	0.276	0.0011079
C4orf3	3.17312e-08	0.125374	0.612	0.545	0.00110932
PWWP2A	3.18828e-08	0.143232	0.335	0.284	0.00111462
TMEM25	3.19009e-08	0.0997857	0.388	0.329	0.00111526
PIGV	3.21708e-08	0.319994	0.07	0.048	0.00112469
lnc-FAM207A-12	3.21963e-08	0.741255	0.03	0.017	0.00112558
B4GALNT1	3.22008e-08	0.120943	0.203	0.165	0.00112574
RASGEF1C	3.22482e-08	0.312198	0.076	0.054	0.0011274
TNS2	3.24595e-08	0.540041	0.058	0.039	0.00113478
TSTD1	3.26727e-08	-0.195461	0.66	0.656	0.00114224
lnc-RNFT2-1	3.27344e-08	-0.0193587	0.268	0.218	0.00114439
CKB	3.28159e-08	-0.107682	0.949	0.96	0.00114725
ABRAXAS2	3.28475e-08	0.112823	0.215	0.176	0.00114835
lnc-RBMX-1	3.29435e-08	0.178131	0.192	0.155	0.00115171
lnc-PRDM4-6	3.29864e-08	0.443869	0.046	0.029	0.00115321
TMEM120A	3.29944e-08	0.131587	0.221	0.18	0.00115349
RAP1GDS1	3.2999e-08	0.0741314	0.468	0.401	0.00115365
CD46	3.31271e-08	0.172494	0.414	0.359	0.00115812
NMT2	3.32412e-08	0.275903	0.18	0.145	0.00116211
HAX1	3.32468e-08	0.0871439	0.581	0.508	0.00116231
BLOC1S1	3.33064e-08	-0.428982	0.357	0.373	0.00116439
lnc-CISD2-1	3.33349e-08	0.232897	0.104	0.077	0.00116539
CEP63	3.3357e-08	0.0726461	0.358	0.305	0.00116616
lnc-TBXT-4	3.33915e-08	0.605637	0.062	0.042	0.00116737
PLAA	3.34323e-08	0.126977	0.24	0.198	0.00116879
COX17	3.34331e-08	-0.281711	0.457	0.469	0.00116882
RFPL2	3.36847e-08	0.582756	0.056	0.037	0.00117762
TTC39C	3.37008e-08	0.140314	0.218	0.178	0.00117818
SAV1	3.40542e-08	0.0844609	0.173	0.137	0.00119054
ARHGAP33	3.41569e-08	0.117524	0.335	0.283	0.00119413
ADAM11	3.43957e-08	0.654826	0.066	0.045	0.00120247
YIPF5	3.45256e-08	0.0599178	0.462	0.396	0.00120702
AP1M1	3.47106e-08	0.0851079	0.391	0.333	0.00121348
REPIN1	3.47317e-08	0.0801649	0.296	0.246	0.00121422
BCS1L	3.4822e-08	0.0590693	0.22	0.179	0.00121738
lnc-ZFP90-3	3.48428e-08	0.453104	0.074	0.052	0.00121811
TRIO	3.50899e-08	0.133311	0.396	0.338	0.00122674
GMPR2	3.51866e-08	0.0537678	0.327	0.276	0.00123012
RANBP9	3.52193e-08	0.0680913	0.345	0.289	0.00123127
KATNAL1	3.53293e-08	0.121016	0.232	0.191	0.00123511
NEBL-AS1	3.54455e-08	0.26451	0.073	0.051	0.00123918
UBE2G2	3.54655e-08	0.185369	0.417	0.36	0.00123987
B3GNT2	3.54909e-08	0.406418	0.049	0.031	0.00124076
MAOA	3.55812e-08	0.270387	0.105	0.078	0.00124392
TAF1	3.56958e-08	0.195478	0.204	0.167	0.00124793
VAC14	3.57725e-08	0.186771	0.138	0.107	0.00125061
MAGED1	3.59203e-08	0.0988496	0.773	0.721	0.00125577
TAPT1	3.61354e-08	0.262177	0.15	0.118	0.00126329
ANXA6	3.63988e-08	0.206381	0.189	0.153	0.0012725
KCTD3	3.656e-08	0.162217	0.199	0.161	0.00127814
lnc-TROVE2-3	3.68681e-08	0.186513	0.105	0.077	0.00128891
PYCR2	3.69428e-08	0.15482	0.196	0.159	0.00129152
SSBP1	3.71278e-08	-0.14649	0.726	0.713	0.00129799
FXR2	3.7138e-08	0.101297	0.216	0.177	0.00129834
ASCC3	3.71439e-08	0.19976	0.202	0.165	0.00129855
MPV17L	3.74763e-08	0.28194	0.102	0.076	0.00131017
SHC4	3.75372e-08	0.0816333	0.27	0.224	0.0013123
lnc-RARA-1	3.77127e-08	0.728121	0.03	0.016	0.00131843
ORMDL2	3.77624e-08	0.0675065	0.264	0.219	0.00132017
KIAA1143	3.79534e-08	0.143846	0.219	0.18	0.00132685
YPEL3	3.81723e-08	0.0608214	0.624	0.542	0.0013345
VAMP3	3.8408e-08	0.173391	0.156	0.123	0.00134274
FAM160B1	3.85048e-08	0.170057	0.145	0.114	0.00134613
POU2F1	3.86938e-08	0.18027	0.284	0.239	0.00135274
CLMP	3.87023e-08	0.419939	0.08	0.057	0.00135303
lnc-GDF11-1	3.88031e-08	0.22796	0.101	0.075	0.00135656
SOCS7	3.89594e-08	0.261259	0.176	0.142	0.00136202
CDC42BPB	3.90461e-08	0.0655893	0.44	0.375	0.00136505
lnc-RGPD1-7	3.92911e-08	-0.26357	0.278	0.309	0.00137362
SLC20A2	3.95631e-08	0.280393	0.107	0.08	0.00138313
ACTA1	3.96384e-08	1.22121	0.032	0.018	0.00138576
FLVCR1-DT	3.967e-08	0.185548	0.087	0.062	0.00138686
FUT10	3.98459e-08	0.712125	0.051	0.033	0.00139301
lnc-CFAP36-3	4.00112e-08	0.549378	0.055	0.036	0.00139879
POU3F2	4.01809e-08	0.511701	0.175	0.143	0.00140472
TP53I3	4.04892e-08	0.171146	0.141	0.11	0.0014155
lnc-TFDP1-2	4.05408e-08	0.477926	0.079	0.056	0.00141731
AC106897.1	4.07305e-08	0.665483	0.032	0.018	0.00142394
RPP30	4.08375e-08	0.104816	0.276	0.231	0.00142768
EFCAB1	4.10619e-08	1.27073	0.024	0.012	0.00143552
KLHL36	4.10742e-08	0.150702	0.224	0.185	0.00143595
RPAP1	4.11748e-08	0.240761	0.115	0.087	0.00143947
LINC01089	4.14085e-08	0.187105	0.156	0.122	0.00144764
SLC36A4	4.14101e-08	0.0559411	0.381	0.323	0.0014477
HAPLN2	4.14227e-08	0.549628	0.041	0.025	0.00144814
lnc-SLC25A6-4	4.18735e-08	0.641004	0.048	0.03	0.0014639
TXN2	4.199e-08	0.07569	0.51	0.439	0.00146797
MED25	4.21873e-08	0.132615	0.205	0.167	0.00147487
TENM2	4.22236e-08	0.0847258	0.225	0.183	0.00147614
PCDH18	4.22676e-08	0.385628	0.081	0.058	0.00147768
LPCAT1	4.25348e-08	0.0949868	0.3	0.251	0.00148702
FZD10-DT	4.27086e-08	-1.68973	0.005	0.012	0.00149309
GAS8	4.27563e-08	0.214521	0.161	0.128	0.00149476
KCNJ6	4.2813e-08	0.137649	0.385	0.33	0.00149674
DNAJC3-DT	4.2815e-08	0.136764	0.204	0.167	0.00149681
GMDS-DT	4.29512e-08	0.356949	0.131	0.102	0.00150157
GIGYF1	4.31876e-08	0.330492	0.156	0.124	0.00150984
CCDC184	4.33018e-08	0.0678928	0.61	0.536	0.00151383
lnc-AKIRIN1-16	4.33555e-08	0.367034	0.108	0.081	0.00151571
CD74	4.3489e-08	0.864532	0.039	0.023	0.00152037
lnc-XKR5-10	4.38525e-08	0.528196	0.055	0.036	0.00153308
CREBZF	4.38567e-08	0.106428	0.281	0.234	0.00153323
ZSWIM9	4.38781e-08	0.287885	0.126	0.097	0.00153398
NPEPPS	4.43172e-08	0.0931751	0.526	0.454	0.00154933
IFITM3	4.43824e-08	0.86344	0.064	0.044	0.00155161
STARD7	4.45252e-08	0.0404678	0.355	0.298	0.0015566
SRD5A1	4.46178e-08	0.0707499	0.402	0.342	0.00155984
AEBP2	4.47706e-08	0.250547	0.204	0.167	0.00156518
KAT5	4.48001e-08	0.092144	0.244	0.201	0.00156621
RAB5A	4.54879e-08	0.0568121	0.476	0.408	0.00159026
RHPN1	4.60619e-08	0.288256	0.123	0.095	0.00161032
CLGN	4.60769e-08	0.0692847	0.307	0.258	0.00161085
lnc-CTNND2-1	4.63815e-08	1.81884	0.015	0.006	0.0016215
CRYM	4.64982e-08	0.419825	0.049	0.031	0.00162558
EPS8	4.65078e-08	0.157031	0.276	0.232	0.00162591
lnc-FCHO2-1	4.65129e-08	0.459456	0.093	0.069	0.00162609
UBE2Q2P1	4.65281e-08	0.212294	0.142	0.111	0.00162662
DNM1L	4.71858e-08	0.0884425	0.528	0.454	0.00164962
EIF2B3	4.72278e-08	0.130586	0.254	0.211	0.00165108
PCCA	4.74412e-08	0.11306	0.253	0.21	0.00165855
PEX2	4.74677e-08	0.0770109	0.301	0.253	0.00165947
TEDC2	4.75416e-08	0.500223	0.057	0.038	0.00166206
PISD	4.82379e-08	0.161498	0.197	0.16	0.0016864
CNOT9	4.8286e-08	0.115275	0.249	0.205	0.00168808
TRPC4AP	4.83434e-08	0.0747671	0.333	0.282	0.00169009
ANKDD1A	4.83815e-08	0.341179	0.145	0.114	0.00169142
MMP10	4.83862e-08	-0.509335	0.132	0.159	0.00169158
LETM2	4.87755e-08	0.130302	0.135	0.104	0.00170519
RAB33B	4.93274e-08	0.148583	0.187	0.152	0.00172449
PTCD3	4.93838e-08	0.178865	0.282	0.238	0.00172646
PNRC1	4.9633e-08	0.120175	0.337	0.284	0.00173517
MMP11	4.97569e-08	0.335069	0.066	0.045	0.0017395
ABHD15	4.97836e-08	0.466078	0.044	0.027	0.00174044
SAMD8	4.99059e-08	0.138577	0.234	0.193	0.00174471
NKIRAS1	4.99111e-08	0.0688865	0.325	0.274	0.00174489
KLF13	5.04462e-08	0.146004	0.21	0.172	0.0017636
LAPTM4B	5.05171e-08	0.123695	0.595	0.527	0.00176608
SAE1	5.05745e-08	0.0502733	0.35	0.295	0.00176808
KSR1	5.1045e-08	0.288053	0.118	0.09	0.00178453
CAPN10	5.15061e-08	0.206934	0.162	0.129	0.00180065
HDDC3	5.16547e-08	0.0692569	0.183	0.147	0.00180585
CLDN12	5.16841e-08	0.224058	0.135	0.104	0.00180688
RPS5	5.20972e-08	-0.0674642	0.948	0.959	0.00182132
SIX3	5.2259e-08	-0.328742	0.259	0.289	0.00182697
TOB1-AS1	5.2686e-08	0.373206	0.077	0.055	0.0018419
lnc-RIPOR1-1	5.31609e-08	0.365825	0.09	0.066	0.00185851
HSPA14.1	5.31659e-08	0.0795348	0.189	0.152	0.00185868
PIGH	5.3701e-08	0.0992701	0.241	0.199	0.00187739
RNF19B	5.39589e-08	0.11128	0.202	0.165	0.0018864
ARFGAP2	5.42448e-08	0.0998652	0.312	0.263	0.0018964
DLK2	5.42994e-08	0.120656	0.114	0.086	0.00189831
WDSUB1	5.44157e-08	0.221883	0.134	0.105	0.00190237
KDM3A	5.45001e-08	0.18094	0.158	0.125	0.00190532
NOC4L	5.45083e-08	0.138872	0.215	0.175	0.00190561
SEPT7-AS1	5.47082e-08	0.30609	0.072	0.051	0.0019126
PI4KB	5.48651e-08	0.203387	0.183	0.148	0.00191808
DIXDC1	5.49858e-08	0.069166	0.413	0.354	0.0019223
DHX30	5.52716e-08	0.0655711	0.339	0.287	0.00193229
DNAJC13	5.55596e-08	0.179436	0.15	0.118	0.00194236
lnc-CSPP1-1	5.55625e-08	0.366872	0.057	0.038	0.00194246
ZC3H7B	5.58079e-08	0.0354781	0.212	0.172	0.00195104
MCRIP2	5.58942e-08	0.0242431	0.432	0.364	0.00195406
WDR83	5.59213e-08	0.0737617	0.21	0.171	0.00195501
CREBRF	5.61862e-08	0.112918	0.318	0.269	0.00196427
ATXN7L3	5.65172e-08	0.0482311	0.246	0.202	0.00197584
GALNT14	5.6907e-08	0.159774	0.113	0.085	0.00198947
RAB11FIP3	5.706e-08	0.239273	0.131	0.102	0.00199482
PPP1R11	5.75515e-08	0.090297	0.427	0.369	0.002012
EPB41L4A-AS1	5.77586e-08	0.0829502	0.655	0.576	0.00201924
CRACR2B	5.81452e-08	0.0730101	0.282	0.235	0.00203276
NOS1AP	5.85138e-08	0.175352	0.216	0.178	0.00204564
BHLHE40	5.86859e-08	0.711126	0.039	0.023	0.00205166
MBOAT2	5.87643e-08	0.0926544	0.349	0.296	0.0020544
ZBTB43	5.87885e-08	0.105191	0.326	0.275	0.00205525
UBR5	5.88304e-08	0.166426	0.279	0.234	0.00205671
BBS2	5.89453e-08	0.195393	0.144	0.113	0.00206073
RARRES1	5.90646e-08	0.591924	0.03	0.016	0.0020649
ZDHHC6	5.90766e-08	0.0896521	0.17	0.136	0.00206532
PRKCD	5.93092e-08	0.424648	0.075	0.054	0.00207345
FBXO8	5.9772e-08	0.196628	0.131	0.101	0.00208963
OSER1-DT	5.97894e-08	0.0691833	0.217	0.177	0.00209024
PCAT6	5.98767e-08	0.219561	0.146	0.115	0.00209329
THOP1	5.98883e-08	0.286793	0.128	0.1	0.0020937
SHISAL2A	5.99317e-08	0.212247	0.112	0.085	0.00209521
PGD	6.01643e-08	0.120682	0.413	0.355	0.00210335
lnc-UNC93B1-5	6.06974e-08	0.475851	0.103	0.077	0.00212198
ATPAF1	6.09018e-08	0.0889876	0.256	0.211	0.00212913
CBX7	6.09443e-08	0.344159	0.074	0.052	0.00213061
MAZ	6.18696e-08	0.0966912	0.693	0.618	0.00216296
lnc-CENPJ-8	6.22245e-08	0.83032	0.04	0.024	0.00217537
lnc-GCSH-4	6.33155e-08	0.479131	0.095	0.07	0.00221351
SNHG16	6.33261e-08	0.0513028	0.501	0.428	0.00221388
RIMBP2	6.35633e-08	0.0733305	0.22	0.179	0.00222217
PDE4B	6.36738e-08	0.12778	0.329	0.278	0.00222604
lnc-ADAT1-1	6.36983e-08	0.56406	0.065	0.045	0.00222689
RFC1	6.3735e-08	0.061023	0.413	0.351	0.00222817
SMCO4	6.37373e-08	0.148056	0.151	0.119	0.00222826
ZNF528-AS1	6.38951e-08	0.24826	0.281	0.24	0.00223377
NDUFA11	6.42764e-08	-0.241963	0.625	0.617	0.0022471
COL25A1	6.44594e-08	0.816795	0.04	0.025	0.0022535
lnc-ANXA2R-1	6.45233e-08	0.551137	0.07	0.049	0.00225574
RRAD	6.45356e-08	0.490578	0.047	0.03	0.00225617
BACH2	6.46601e-08	0.0132171	0.289	0.24	0.00226052
FAHD2CP	6.48677e-08	0.105086	0.174	0.139	0.00226777
PDE6B	6.50918e-08	0.550343	0.051	0.033	0.00227561
TMEM41B	6.55729e-08	0.0948441	0.365	0.312	0.00229243
GM2A	6.62865e-08	0.597833	0.061	0.042	0.00231737
SH3BGRL2	6.66469e-08	0.135777	0.184	0.149	0.00232998
LRRC57	6.67599e-08	0.30935	0.095	0.07	0.00233393
P4HTM	6.68135e-08	0.0799828	0.662	0.581	0.0023358
MIEN1	6.6871e-08	0.0987082	0.579	0.512	0.00233781
PLXNA3	6.7002e-08	0.2141	0.237	0.198	0.00234239
EIF3J-DT	6.71254e-08	0.0466279	0.369	0.312	0.0023467
lnc-TOR1AIP1-2	6.72178e-08	0.130147	0.195	0.158	0.00234993
TMEM141	6.74112e-08	0.0717898	0.311	0.261	0.00235669
SLC35C1	6.79391e-08	0.154642	0.13	0.101	0.00237515
STAT6	6.83735e-08	0.504205	0.066	0.045	0.00239034
PIGA	6.84397e-08	0.507687	0.033	0.019	0.00239265
RXRA	6.8454e-08	0.365434	0.101	0.076	0.00239315
DEDD2	6.8553e-08	0.0321782	0.271	0.224	0.00239661
ZBTB17	6.92888e-08	0.276358	0.13	0.101	0.00242234
PRMT1	6.96611e-08	-0.130844	0.831	0.815	0.00243535
MST1	6.97088e-08	0.490194	0.067	0.046	0.00243702
POLDIP3	7.00988e-08	0.168761	0.222	0.183	0.00245065
PITPNC1	7.01392e-08	0.158077	0.224	0.184	0.00245207
OST4	7.0352e-08	-0.172915	0.679	0.655	0.0024595
lnc-NPIPB4-6	7.04623e-08	0.555785	0.072	0.05	0.00246336
ARHGEF17	7.06001e-08	0.155788	0.201	0.164	0.00246818
FOXK2	7.10425e-08	0.121226	0.299	0.252	0.00248365
JPH4	7.11583e-08	0.11524	0.586	0.508	0.0024877
APOOL	7.16017e-08	0.103583	0.24	0.199	0.0025032
MAP2K6	7.16489e-08	0.133042	0.193	0.156	0.00250484
LINC02525	7.18212e-08	0.167504	0.122	0.093	0.00251087
KLF7	7.19576e-08	0.114889	0.535	0.464	0.00251564
DERL1	7.19765e-08	0.0441599	0.376	0.318	0.0025163
MBNL2	7.19823e-08	0.116059	0.223	0.183	0.0025165
DGKI	7.21851e-08	0.306497	0.179	0.144	0.00252359
CA2	7.24633e-08	1.33129	0.016	0.006	0.00253332
ABCB8	7.24973e-08	0.221607	0.153	0.121	0.0025345
TATDN3	7.2697e-08	0.131304	0.257	0.214	0.00254149
DLG3	7.29452e-08	0.127181	0.214	0.175	0.00255017
MPST	7.35674e-08	0.10176	0.269	0.224	0.00257192
NFATC4	7.37687e-08	0.314637	0.056	0.037	0.00257896
SYNPO	7.40143e-08	1.06816	0.023	0.012	0.00258754
PPP1R35	7.4182e-08	0.0969544	0.312	0.263	0.0025934
CFLAR	7.43011e-08	0.188724	0.221	0.182	0.00259757
TTBK1	7.45532e-08	0.173006	0.102	0.076	0.00260638
TUBGCP6	7.51625e-08	0.369106	0.101	0.076	0.00262768
PSMD7	7.60421e-08	0.108876	0.707	0.632	0.00265843
lnc-SRD5A3-4	7.6727e-08	0.395089	0.093	0.069	0.00268238
CMBL	7.74825e-08	0.251033	0.149	0.118	0.00270879
SLC2A1	7.76101e-08	0.180278	0.103	0.077	0.00271325
FNDC11	7.84128e-08	0.518533	0.053	0.035	0.00274131
COX7A1	7.92571e-08	-0.856929	0.044	0.062	0.00277083
RAD51B	7.93722e-08	0.750706	0.033	0.019	0.00277485
CCZ1	7.94987e-08	0.071993	0.266	0.222	0.00277927
ELMSAN1	7.97533e-08	0.219938	0.161	0.129	0.00278818
TWISTNB	7.98063e-08	0.112493	0.313	0.266	0.00279003
PPP2R1B	7.98322e-08	0.295151	0.101	0.075	0.00279094
LINC00882	7.9867e-08	0.165886	0.157	0.125	0.00279215
lnc-DHRS7B-10	8.01192e-08	0.552551	0.046	0.029	0.00280097
ENO3	8.02132e-08	0.355196	0.09	0.066	0.00280425
TIAM1	8.05076e-08	0.180726	0.175	0.141	0.00281454
BATF3	8.07252e-08	0.485436	0.066	0.046	0.00282215
lnc-STMND1-4	8.08626e-08	0.398144	0.089	0.065	0.00282696
HACD2	8.22699e-08	0.211323	0.15	0.119	0.00287615
FKBP14	8.23307e-08	0.259251	0.126	0.098	0.00287828
CFAP97	8.23907e-08	0.0837504	0.511	0.443	0.00288038
IDH3G	8.24615e-08	0.0621292	0.505	0.436	0.00288285
EP400	8.29861e-08	0.147737	0.241	0.201	0.00290119
NUDT11	8.30137e-08	0.066325	0.351	0.298	0.00290216
KCTD6	8.30846e-08	0.0786458	0.225	0.184	0.00290464
NUDT8	8.37428e-08	0.195362	0.107	0.081	0.00292765
C11orf54	8.37469e-08	0.135858	0.176	0.141	0.00292779
ZBED3-AS1	8.40837e-08	0.660019	0.061	0.042	0.00293956
CTC-338M12.4	8.41209e-08	0.261574	0.102	0.077	0.00294087
SEC23IP	8.47271e-08	0.130634	0.226	0.187	0.00296206
COL4A2	8.48607e-08	0.29704	0.135	0.105	0.00296673
TAP1	8.50479e-08	0.612863	0.043	0.027	0.00297328
ZMYND19	8.56681e-08	0.0848698	0.277	0.231	0.00299496
MUT	8.62229e-08	0.0793267	0.281	0.235	0.00301435
C11orf68	8.62772e-08	0.160788	0.207	0.17	0.00301625
MCEE	8.62823e-08	0.148224	0.137	0.106	0.00301643
MAD2L2	8.63223e-08	0.057807	0.413	0.352	0.00301783
lnc-RIT2-2	8.63616e-08	0.141832	0.282	0.238	0.0030192
TMEM177	8.64073e-08	0.0578898	0.126	0.097	0.0030208
TRIOBP	8.65522e-08	0.194283	0.198	0.162	0.00302587
MIGA1	8.65667e-08	0.0985375	0.312	0.263	0.00302637
SEC22C	8.71393e-08	0.0682463	0.297	0.248	0.00304639
NEK1	8.74455e-08	0.108879	0.242	0.2	0.00305709
PDE4A	8.77282e-08	0.151308	0.15	0.118	0.00306698
RRBP1	8.8079e-08	0.147803	0.235	0.194	0.00307924
URB1-AS1	8.81766e-08	0.138846	0.131	0.101	0.00308265
TUB	8.82303e-08	0.0453932	0.337	0.283	0.00308453
D2HGDH	8.83256e-08	0.259283	0.104	0.079	0.00308786
SLC37A1	8.83355e-08	0.0609822	0.225	0.185	0.00308821
TMX4	8.84183e-08	0.0876125	0.649	0.58	0.0030911
BRF2	8.86279e-08	0.0636216	0.196	0.159	0.00309843
SSSCA1	8.91353e-08	0.0735734	0.261	0.217	0.00311617
MFSD10	8.97554e-08	0.0907128	0.477	0.41	0.00313785
LRMDA	8.98873e-08	0.676642	0.03	0.017	0.00314246
POLR3A	8.99771e-08	0.0514852	0.291	0.244	0.0031456
TTC3P1	9.04561e-08	0.0689184	0.302	0.253	0.00316234
CYP2E1	9.06446e-08	-1.19135	0.008	0.017	0.00316893
RNPS1	9.07544e-08	0.104713	0.664	0.589	0.00317277
DOK6	9.11549e-08	0.0643562	0.42	0.358	0.00318678
PITPNM2	9.22354e-08	0.247749	0.084	0.061	0.00322455
MYCN	9.22844e-08	0.361074	0.073	0.052	0.00322626
KCTD17	9.25796e-08	0.0487438	0.282	0.236	0.00323658
IFFO1	9.27726e-08	0.411289	0.092	0.069	0.00324333
DMAC2	9.29177e-08	0.0819092	0.247	0.205	0.0032484
ASH1L-AS1	9.30334e-08	0.269118	0.131	0.102	0.00325245
AAR2	9.32728e-08	0.168922	0.116	0.088	0.00326082
WIPI2	9.34224e-08	0.0581382	0.52	0.449	0.00326605
PRKAG2	9.36943e-08	0.0416057	0.228	0.186	0.00327555
LINC00581	9.40433e-08	0.924286	0.019	0.008	0.00328775
PPP1R15B	9.42837e-08	0.21124	0.17	0.138	0.00329616
INO80E	9.43639e-08	0.0252657	0.28	0.232	0.00329896
KHDC4	9.47503e-08	0.194203	0.202	0.166	0.00331247
lnc-PINX1-84	9.50433e-08	0.18583	0.203	0.167	0.00332272
MAGT1	9.51863e-08	0.358767	0.133	0.105	0.00332771
KDELR1	9.59975e-08	0.0875049	0.804	0.752	0.00335607
HP1BP3	9.61113e-08	-0.190736	0.686	0.666	0.00336005
lnc-TCF7-5	9.62534e-08	0.118177	0.101	0.076	0.00336502
DHRS7	9.67317e-08	0.074853	0.536	0.468	0.00338174
PDHX	9.7044e-08	0.0764558	0.252	0.21	0.00339266
lnc-ONECUT1-1	9.72045e-08	0.678538	0.066	0.046	0.00339827
SPIRE1	9.77223e-08	0.0800997	0.337	0.286	0.00341637
LRRC42	9.78981e-08	0.129144	0.223	0.184	0.00342252
SNRPD1	9.96479e-08	-0.158803	0.716	0.702	0.00348369
FAM172A	9.99088e-08	0.144437	0.308	0.262	0.00349281
FBLN1	1.00467e-07	0.124279	0.217	0.178	0.00351234
GEM	1.01533e-07	0.445995	0.084	0.061	0.00354959
DLGAP3	1.01569e-07	0.146344	0.105	0.079	0.00355086
ESM1	1.01695e-07	0.631825	0.067	0.047	0.00355525
CELF2	1.01987e-07	-0.221843	0.576	0.569	0.00356546
DGUOK-AS1	1.02341e-07	0.378869	0.065	0.045	0.00357784
COQ9	1.04299e-07	0.0879407	0.284	0.238	0.0036463
CFAP58-DT	1.04813e-07	0.125684	0.082	0.059	0.00366427
FRAT1	1.05469e-07	0.170062	0.09	0.066	0.00368721
CHPF2	1.05764e-07	0.448783	0.114	0.089	0.0036975
ARV1	1.05956e-07	-0.0159436	0.262	0.215	0.0037042
ARF3	1.06124e-07	0.0613627	0.596	0.527	0.00371009
USO1	1.06144e-07	0.0938956	0.323	0.272	0.00371081
SULT4A1	1.06313e-07	0.0441519	0.393	0.334	0.0037167
ARC	1.07805e-07	0.459415	0.099	0.075	0.00376885
TNIP1	1.0781e-07	0.21534	0.091	0.067	0.00376904
PLA2G15	1.08092e-07	0.198312	0.14	0.111	0.00377889
ASNA1	1.08353e-07	0.0408239	0.404	0.341	0.00378801
CLDND2	1.09824e-07	0.354682	0.038	0.023	0.00383945
KIDINS220	1.10666e-07	-0.152549	0.873	0.85	0.00386888
FRMD4A	1.10973e-07	0.15076	0.342	0.292	0.0038796
POGZ	1.11124e-07	0.112166	0.437	0.375	0.00388488
POLG	1.11354e-07	0.45787	0.076	0.054	0.00389294
STAMBPL1	1.11513e-07	0.191219	0.079	0.057	0.00389848
IFT57	1.11956e-07	0.0395323	0.468	0.403	0.00391399
PLOD1	1.12418e-07	0.243018	0.111	0.085	0.00393013
BIRC2	1.12861e-07	0.0774204	0.377	0.321	0.00394561
CTSZ	1.13382e-07	0.16216	0.1	0.075	0.00396382
ATP10D	1.13489e-07	0.383037	0.08	0.058	0.00396756
FMNL1	1.13551e-07	0.290553	0.122	0.094	0.00396973
SMG9	1.13618e-07	0.249508	0.139	0.11	0.0039721
SPEF2	1.14344e-07	0.159554	0.163	0.13	0.00399746
CHST12	1.14367e-07	0.142078	0.217	0.179	0.00399829
CCNH	1.15364e-07	0.111389	0.294	0.248	0.00403314
SPSB3	1.15591e-07	0.100702	0.446	0.383	0.00404108
GSDME	1.16362e-07	0.152469	0.197	0.161	0.00406803
ING5	1.17398e-07	0.21543	0.199	0.163	0.00410422
ZFP28	1.17642e-07	0.168699	0.211	0.174	0.00411276
TSPAN14	1.18373e-07	0.105678	0.258	0.217	0.00413832
REXO1	1.18429e-07	0.167579	0.181	0.147	0.00414028
ZNF282	1.18782e-07	0.296222	0.105	0.079	0.00415263
ATP5F1C	1.19335e-07	-0.130682	0.787	0.775	0.00417195
NPC1	1.19372e-07	0.384024	0.077	0.055	0.00417323
SMCR5	1.195e-07	0.516697	0.087	0.064	0.00417771
ZCCHC3	1.21314e-07	0.0938956	0.263	0.22	0.00424115
lnc-COL28A1-1	1.21837e-07	0.200955	0.126	0.098	0.00425941
PARD6A	1.22093e-07	0.0281852	0.379	0.321	0.00426836
lnc-IL16-12	1.22403e-07	0.514843	0.045	0.028	0.0042792
lnc-UBE2K-2	1.22495e-07	0.356379	0.059	0.04	0.00428243
lnc-GLRX3-2	1.22788e-07	0.609359	0.044	0.028	0.00429269
FNBP4	1.22835e-07	0.130268	0.455	0.394	0.0042943
WWC1	1.22841e-07	0.422021	0.079	0.057	0.00429454
ABLIM2	1.22993e-07	0.156432	0.154	0.123	0.00429983
RUNDC1	1.23033e-07	0.0876695	0.222	0.183	0.00430122
LEPROT	1.23396e-07	0.0698085	0.425	0.366	0.00431394
UBE2D2	1.23522e-07	0.077212	0.823	0.779	0.00431834
SYBU	1.23584e-07	-0.00318433	0.398	0.335	0.00432051
TRMT11	1.2406e-07	0.13981	0.255	0.213	0.00433712
UBQLN4	1.26169e-07	0.158521	0.168	0.135	0.00441086
FAM210A	1.27468e-07	0.155552	0.227	0.188	0.00445629
DPAGT1	1.28181e-07	0.118989	0.15	0.118	0.00448121
ASIC2	1.30111e-07	0.0793696	0.197	0.161	0.00454868
USP11	1.3013e-07	0.0851577	0.797	0.724	0.00454935
CHD5	1.30952e-07	0.131689	0.527	0.46	0.00457808
GBE1	1.3116e-07	0.366997	0.069	0.048	0.00458535
CLCN6	1.31469e-07	0.143636	0.192	0.157	0.00459617
AC122688.3	1.31476e-07	0.545952	0.049	0.032	0.00459639
lnc-EPB41L4B-3	1.31765e-07	0.557971	0.067	0.047	0.00460651
lnc-NEURL4-3	1.32613e-07	1.02102	0.025	0.013	0.00463615
FAM98A	1.32728e-07	0.130727	0.17	0.137	0.00464018
SCN2B	1.32937e-07	0.338166	0.045	0.029	0.00464746
PEX1	1.34218e-07	0.200581	0.221	0.183	0.00469225
SMARCAD1	1.34448e-07	-0.353109	0.336	0.355	0.00470031
PAX8	1.35147e-07	0.386511	0.022	0.01	0.00472473
MRPS15	1.35866e-07	0.0962401	0.473	0.412	0.00474986
SNRPB2	1.36225e-07	-0.186028	0.684	0.66	0.00476241
CBFA2T2	1.36707e-07	0.0666937	0.264	0.221	0.00477928
lnc-RWDD4-2	1.36762e-07	0.312252	0.058	0.039	0.00478121
ELOVL6	1.37115e-07	0.182106	0.24	0.201	0.00479356
PANK4	1.37205e-07	0.305354	0.088	0.065	0.0047967
SCN7A	1.37272e-07	0.331597	0.11	0.084	0.00479902
UGGT2	1.37954e-07	0.186701	0.2	0.164	0.00482286
PHF23	1.38336e-07	0.000363578	0.3	0.25	0.00483624
RPL13AP6	1.38445e-07	0.523299	0.047	0.03	0.00484003
ACSL6	1.38499e-07	0.199105	0.223	0.184	0.00484192
PIM3	1.38921e-07	0.0870227	0.263	0.22	0.00485667
lnc-LMTK3-2	1.38969e-07	0.731999	0.029	0.016	0.00485835
DDX18	1.39002e-07	-0.224249	0.573	0.565	0.0048595
CBFB	1.3915e-07	0.135519	0.197	0.161	0.00486469
SLC27A1	1.39784e-07	0.319548	0.112	0.086	0.00488686
FAM98C	1.40068e-07	0.0956461	0.241	0.2	0.00489678
NACC1	1.40532e-07	0.16338	0.147	0.116	0.00491299
PRRC2C	1.40828e-07	0.0968509	0.884	0.836	0.00492335
PSMA7	1.40934e-07	-0.0951788	0.92	0.93	0.00492704
KLHL8	1.4129e-07	0.0655953	0.279	0.234	0.00493948
ARHGAP1	1.41556e-07	0.0554113	0.203	0.166	0.00494881
lnc-SLC16A3-3	1.42327e-07	0.455752	0.037	0.022	0.00497575
EIF1B	1.43332e-07	-0.105487	0.917	0.922	0.00501087
RNF14	1.4383e-07	0.148667	0.247	0.207	0.00502828
CCDC130	1.44188e-07	0.092148	0.29	0.244	0.0050408
ZNF891	1.44329e-07	0.193829	0.253	0.212	0.00504575
UNC45A	1.44881e-07	0.256269	0.196	0.162	0.00506502
PFDN6	1.45492e-07	0.054863	0.511	0.437	0.0050864
lnc-MESD-2	1.46193e-07	0.510361	0.037	0.022	0.0051109
RYR3	1.46438e-07	0.55523	0.081	0.059	0.00511947
ATXN3	1.46575e-07	0.159671	0.272	0.23	0.00512427
DDHD1	1.47137e-07	0.110629	0.318	0.269	0.0051439
ZNF500	1.47473e-07	0.293989	0.085	0.063	0.00515566
GALNT10	1.47626e-07	0.332326	0.093	0.069	0.00516102
SYT2	1.4865e-07	0.509626	0.045	0.029	0.0051968
DNTTIP1	1.48956e-07	0.130028	0.259	0.217	0.0052075
DAB1	1.4982e-07	0.516845	0.086	0.064	0.00523769
UBAP2	1.51556e-07	0.0817521	0.303	0.255	0.0052984
GPR180	1.51765e-07	0.218837	0.155	0.124	0.00530572
lnc-SPIDR-1	1.51893e-07	0.0341199	0.164	0.13	0.00531016
TPCN1	1.52325e-07	0.549118	0.044	0.028	0.00532528
LPAR2	1.52494e-07	0.224986	0.19	0.155	0.00533118
lnc-SEPT7-3	1.52738e-07	0.13979	0.146	0.116	0.00533974
lnc-PDE4A-4	1.53138e-07	0.625867	0.049	0.032	0.00535369
lnc-TMEM199-1	1.53258e-07	0.99825	0.031	0.017	0.00535789
CACNA2D3	1.53401e-07	0.350045	0.047	0.03	0.00536288
CXXC1	1.53965e-07	0.218082	0.179	0.145	0.00538263
MON1B	1.54257e-07	0.118576	0.185	0.15	0.00539283
lnc-STMP1-8	1.5454e-07	2.66214	0.01	0.003	0.00540273
PRPF8	1.54544e-07	0.0467092	0.419	0.358	0.00540287
MANSC1	1.55331e-07	0.169734	0.145	0.116	0.00543038
COL26A1	1.55526e-07	0.204242	0.1	0.075	0.0054372
ACAT1	1.55816e-07	0.0779762	0.357	0.303	0.00544733
PSMG1	1.56048e-07	0.0289502	0.35	0.296	0.00545545
IFITM2	1.56369e-07	0.692171	0.049	0.032	0.00546667
IBA57	1.56652e-07	0.580499	0.05	0.033	0.00547654
RILPL2	1.57385e-07	0.250064	0.083	0.06	0.00550218
KANSL3	1.57522e-07	0.48007	0.096	0.072	0.00550696
ANKLE2	1.57678e-07	0.116748	0.304	0.257	0.00551243
CCT2	1.57966e-07	-0.12652	0.822	0.804	0.0055225
UNC13A	1.58043e-07	0.221157	0.18	0.147	0.00552519
HOOK2	1.58057e-07	0.272431	0.096	0.072	0.00552568
CYP4X1	1.5875e-07	0.273678	0.099	0.074	0.0055499
lnc-MARCH10-8	1.59633e-07	0.205179	0.136	0.107	0.00558075
SV2B	1.60115e-07	0.15104	0.117	0.09	0.00559764
MFN2	1.60209e-07	0.14352	0.174	0.14	0.0056009
lnc-PCSK1-2	1.60582e-07	0.345857	0.061	0.041	0.00561396
FBRS	1.60718e-07	0.053996	0.234	0.194	0.00561871
CEBPZOS	1.6081e-07	-0.00136853	0.368	0.308	0.0056219
SPHK2	1.61151e-07	0.335533	0.09	0.067	0.00563386
LURAP1	1.61619e-07	0.594763	0.042	0.027	0.0056502
DOK4	1.6269e-07	0.119668	0.223	0.184	0.00568763
SYNPO2	1.62915e-07	1.08289	0.032	0.019	0.00569552
H2AFX	1.62976e-07	0.1174	0.195	0.16	0.00569766
KCNK9	1.6303e-07	0.372983	0.068	0.047	0.00569953
2025-03-06	1.63103e-07	0.0626691	0.52	0.448	0.00570207
CCDC173	1.63395e-07	-0.872201	0.04	0.058	0.00571228
MLYCD	1.64008e-07	0.233825	0.155	0.124	0.00573373
ILDR2	1.64138e-07	0.345692	0.089	0.066	0.00573827
IMPDH1	1.64609e-07	0.0600571	0.216	0.177	0.00575471
UQCC2	1.64796e-07	0.0661555	0.577	0.505	0.00576126
TBL3	1.64898e-07	0.356683	0.126	0.099	0.00576483
NFS1	1.65259e-07	0.0700466	0.143	0.112	0.00577744
lnc-TMEM41B-2	1.65324e-07	-0.947406	0.019	0.032	0.00577972
ACP6	1.65564e-07	0.69364	0.047	0.031	0.00578811
CEBPG	1.66325e-07	0.124526	0.349	0.301	0.00581471
LNPEP	1.66441e-07	0.300776	0.144	0.114	0.00581879
ZNF276	1.66782e-07	0.304031	0.116	0.09	0.00583071
MRPS35	1.67597e-07	0.0677151	0.405	0.347	0.00585918
EMID1	1.68055e-07	0.0483023	0.25	0.208	0.0058752
SPECC1	1.6814e-07	0.161221	0.227	0.189	0.00587816
MVB12A	1.68746e-07	0.0828206	0.258	0.215	0.00589936
RALYL	1.6893e-07	0.116266	0.316	0.269	0.0059058
NDRG3	1.69575e-07	0.0387264	0.298	0.249	0.00592835
TMED4	1.69758e-07	0.0882444	0.583	0.506	0.00593473
NKAIN2	1.70318e-07	0.354138	0.076	0.054	0.0059543
UBAP1L	1.71037e-07	0.573838	0.063	0.044	0.00597944
ECE1	1.71106e-07	0.289154	0.124	0.097	0.00598186
lnc-RASGRF1-6	1.71219e-07	1.80557	0.015	0.006	0.00598583
MZF1	1.71659e-07	-0.0115897	0.276	0.228	0.00600119
FGF17	1.72194e-07	0.846384	0.054	0.036	0.00601989
SRSF11	1.73381e-07	0.107815	0.802	0.728	0.00606141
ZDHHC9	1.74261e-07	0.0351153	0.308	0.258	0.00609217
GLRX2	1.74825e-07	0.0129694	0.263	0.219	0.00611188
SLAMF9	1.74914e-07	1.29124	0.013	0.005	0.00611499
ZNF592	1.75307e-07	0.0556867	0.127	0.099	0.00612875
CYB5R1	1.75851e-07	0.0242239	0.367	0.309	0.00614776
NGB	1.7603e-07	0.502196	0.039	0.023	0.006154
RAB23	1.76801e-07	0.188875	0.126	0.098	0.00618097
BSN	1.7739e-07	0.114643	0.181	0.147	0.00620156
CCDC82	1.77512e-07	0.119742	0.675	0.597	0.00620581
PGM3	1.78016e-07	0.0877811	0.318	0.269	0.00622346
EFTUD2	1.7848e-07	0.195622	0.197	0.162	0.00623968
GOLGA5	1.78507e-07	0.198317	0.209	0.173	0.00624061
ATG13	1.79014e-07	0.283662	0.143	0.114	0.00625832
SNRPA	1.79447e-07	0.173886	0.241	0.203	0.00627347
AL157778.1	1.79512e-07	-0.81272	0.058	0.077	0.00627575
PANK2	1.79869e-07	-0.0139994	0.291	0.243	0.00628823
VWA5B2	1.80416e-07	0.301189	0.074	0.053	0.00630734
PDE1B	1.80714e-07	0.552673	0.046	0.03	0.00631776
ATG2B	1.81769e-07	0.24119	0.122	0.094	0.00635463
XPO6	1.81802e-07	0.106454	0.3	0.254	0.00635578
TELO2	1.82204e-07	0.251189	0.118	0.092	0.00636986
RPS3	1.82353e-07	-0.0701561	0.96	0.97	0.00637505
FAM50A	1.82574e-07	0.0878683	0.64	0.572	0.0063828
WBP11	1.82967e-07	0.100947	0.507	0.438	0.00639652
A2M-AS1	1.83289e-07	0.470385	0.047	0.03	0.0064078
lnc-RPS16-4	1.83338e-07	0.445219	0.084	0.061	0.00640949
lnc-CAMKK2-6	1.83831e-07	0.566523	0.037	0.022	0.00642675
HOOK3	1.83954e-07	0.0951053	0.513	0.447	0.00643104
TAOK2	1.85968e-07	0.308047	0.139	0.111	0.00650146
ERN1	1.86314e-07	0.391455	0.053	0.035	0.00651354
ALKBH6	1.86572e-07	0.282615	0.099	0.074	0.00652256
PEX11B	1.87011e-07	0.155727	0.166	0.135	0.00653791
CEBPA	1.8779e-07	0.58669	0.054	0.037	0.00656515
SDHD	1.89273e-07	0.0821468	0.207	0.17	0.00661697
HDAC3	1.90066e-07	0.0810974	0.275	0.231	0.00664471
ORAI1	1.90277e-07	0.298668	0.098	0.074	0.00665207
ERGIC1	1.91213e-07	0.161924	0.361	0.311	0.00668482
ASB16-AS1	1.91476e-07	0.348763	0.086	0.064	0.00669402
BSDC1	1.91707e-07	0.0529909	0.372	0.316	0.00670206
DDX17	1.93864e-07	0.178192	0.857	0.789	0.00677747
ZNF562	1.94722e-07	0.191613	0.213	0.177	0.00680748
THEM6	1.94934e-07	0.0691065	0.159	0.127	0.00681491
lnc-DMRTA2-4	1.95092e-07	-1.44446	0.008	0.017	0.00682041
RALA	1.95115e-07	0.0908252	0.577	0.508	0.00682122
GAL3ST1	1.95637e-07	0.51257	0.061	0.042	0.00683948
lnc-GINS2-2	1.95718e-07	0.205071	0.108	0.082	0.00684229
lnc-TMEM140-1	1.9627e-07	0.486185	0.061	0.042	0.0068616
CPTP	1.97029e-07	0.14576	0.133	0.104	0.00688813
PTPDC1	1.97771e-07	0.242676	0.164	0.133	0.00691409
PAN3	1.98207e-07	0.225356	0.146	0.117	0.00692932
TMEM74B	1.98767e-07	0.134712	0.299	0.254	0.00694888
ROBO2	1.99415e-07	0.159381	0.265	0.222	0.00697155
NUDT18	1.99533e-07	0.5534	0.041	0.026	0.00697568
INSYN1-AS1	2.00286e-07	0.487273	0.045	0.029	0.007002
ETNK2	2.0046e-07	-0.00921423	0.367	0.308	0.0070081
TSR2	2.00493e-07	0.000537151	0.383	0.324	0.00700924
RFK	2.00829e-07	0.0545995	0.67	0.599	0.007021
DEAF1	2.01639e-07	0.0617625	0.583	0.505	0.00704929
KIF1C	2.01938e-07	0.370699	0.07	0.05	0.00705974
GTF3C5	2.02032e-07	0.219498	0.164	0.132	0.00706304
TSR1	2.03393e-07	0.157573	0.192	0.157	0.00711062
ATP1B2	2.04106e-07	0.377344	0.076	0.055	0.00713554
ARHGAP39	2.04611e-07	0.0551989	0.161	0.129	0.00715319
PPP1R14C	2.04772e-07	0.0720618	0.409	0.354	0.00715882
TCF7L2	2.0514e-07	0.83848	0.094	0.071	0.0071717
SYT9	2.05698e-07	0.392069	0.069	0.049	0.00719121
ITK	2.06354e-07	1.10409	0.018	0.008	0.00721412
B3GALNT2	2.06624e-07	0.294517	0.117	0.09	0.00722358
KLHL5	2.07242e-07	0.145949	0.171	0.137	0.00724518
STAC2	2.07519e-07	0.804847	0.036	0.021	0.00725486
PTGR2	2.08115e-07	0.119205	0.087	0.064	0.00727571
EPB41L4B	2.08166e-07	0.257937	0.164	0.132	0.00727748
KIF17	2.08771e-07	0.311282	0.093	0.07	0.00729864
lnc-VTI1B-1	2.08774e-07	1.01787	0.032	0.018	0.00729873
C2orf68	2.09184e-07	0.212085	0.153	0.123	0.00731306
SSRP1	2.09263e-07	0.0629975	0.429	0.367	0.00731583
FNBP1	2.10014e-07	0.0874098	0.406	0.349	0.0073421
IER5	2.10898e-07	0.499799	0.117	0.091	0.007373
UAP1	2.11558e-07	0.102162	0.269	0.226	0.00739608
WDR27	2.12743e-07	0.359508	0.127	0.099	0.00743749
HSPBP1	2.13824e-07	-0.00234323	0.398	0.335	0.00747529
ODAPH	2.14529e-07	0.563992	0.036	0.021	0.00749992
ICA1	2.14533e-07	0.103253	0.302	0.254	0.00750008
MARF1	2.14983e-07	0.242237	0.141	0.111	0.0075158
lnc-CD46-6	2.1519e-07	0.880485	0.033	0.019	0.00752304
DHCR7	2.15444e-07	0.112843	0.217	0.179	0.00753191
MPHOSPH6	2.15877e-07	0.0171818	0.306	0.257	0.00754705
ICAM5	2.1593e-07	0.45136	0.057	0.039	0.0075489
MTCH1	2.16156e-07	0.0747128	0.803	0.764	0.00755681
SSH3	2.16244e-07	0.565798	0.044	0.028	0.0075599
AATF	2.16505e-07	-0.0282062	0.269	0.225	0.00756902
SLC25A5-AS1	2.18393e-07	0.515612	0.033	0.02	0.00763502
lnc-MAPK6-8	2.18481e-07	-0.943049	0.011	0.021	0.00763811
TRAK1	2.19138e-07	0.12552	0.269	0.226	0.00766107
NFAT5	2.19303e-07	0.168559	0.322	0.275	0.00766684
MMP25-AS1	2.21496e-07	0.336401	0.073	0.052	0.0077435
ATP6V1C1	2.21938e-07	0.0401905	0.318	0.268	0.00775897
CUTC	2.23462e-07	0.0703124	0.208	0.171	0.00781222
TP53I13	2.23978e-07	0.0391341	0.283	0.236	0.00783028
TTC37	2.24167e-07	0.118534	0.373	0.316	0.00783686
WDR41	2.24662e-07	0.0991876	0.276	0.233	0.00785419
NUDCD1	2.24902e-07	0.0585229	0.211	0.172	0.00786259
SAMM50	2.25204e-07	0.0411985	0.379	0.321	0.00787313
NUDT16	2.271e-07	0.14566	0.218	0.181	0.00793943
TTC14	2.27218e-07	0.162401	0.44	0.38	0.00794353
UBE2Q1	2.27227e-07	0.0473381	0.238	0.197	0.00794385
SCD5	2.27726e-07	-0.256209	0.575	0.569	0.00796129
CPSF1	2.28153e-07	0.316589	0.092	0.069	0.00797625
PRDM4	2.30522e-07	0.166271	0.208	0.171	0.00805904
ACAA1	2.31053e-07	0.0306326	0.229	0.189	0.00807761
HSD17B14	2.32559e-07	0.660301	0.055	0.037	0.00813026
DCHS1	2.32972e-07	0.106459	0.188	0.154	0.00814471
ANAPC10	2.33357e-07	0.0895006	0.195	0.159	0.00815814
CHMP4C	2.33682e-07	0.247478	0.037	0.022	0.00816953
ANKRD6	2.34498e-07	0.196733	0.182	0.149	0.00819806
TNFSF9	2.35986e-07	0.282268	0.083	0.061	0.00825007
LEMD1-AS1	2.3618e-07	1.45649	0.012	0.004	0.00825685
FCRLB	2.36493e-07	0.689365	0.034	0.02	0.00826778
NRN1	2.40855e-07	-0.186098	0.231	0.194	0.0084203
CCDC32	2.42542e-07	0.0699048	0.306	0.258	0.00847928
RNF123	2.43649e-07	0.313835	0.096	0.073	0.00851798
RRP12	2.45489e-07	0.31473	0.087	0.065	0.00858229
SLC35E1	2.45509e-07	0.0586091	0.231	0.193	0.008583
NT5C3B	2.45952e-07	-0.195338	0.648	0.631	0.00859848
FTO	2.46323e-07	0.221034	0.15	0.119	0.00861147
LIPA	2.50248e-07	0.211572	0.081	0.059	0.00874868
TCF20	2.50457e-07	0.124307	0.261	0.219	0.00875597
FLVCR1	2.51176e-07	0.169762	0.25	0.211	0.00878111
PRL	2.5159e-07	1.03932	0.049	0.033	0.00879559
DUS2	2.52596e-07	0.099168	0.077	0.055	0.00883074
VAMP1	2.53104e-07	0.539513	0.062	0.043	0.00884851
CLN6	2.53193e-07	0.645474	0.042	0.027	0.00885163
AP1S3	2.53642e-07	0.313821	0.085	0.063	0.00886733
AL031846.2	2.54503e-07	0.756113	0.036	0.022	0.00889744
NSD1	2.56251e-07	0.0666442	0.378	0.323	0.00895855
SMYD5	2.56485e-07	0.331931	0.077	0.056	0.00896672
METTL22	2.58536e-07	0.289832	0.12	0.094	0.00903842
IMPAD1	2.59028e-07	0.043512	0.309	0.261	0.00905563
lnc-ZNF131-2	2.60011e-07	0.38923	0.134	0.106	0.00908999
LRRC37BP1	2.60211e-07	0.110091	0.196	0.162	0.00909698
LRP1	2.61824e-07	0.1075	0.454	0.392	0.00915337
F11R	2.62949e-07	0.407295	0.083	0.061	0.0091927
SPATA33	2.64262e-07	0.0488251	0.287	0.241	0.0092386
KHSRP	2.6473e-07	0.0659975	0.339	0.288	0.00925498
RNF208	2.6508e-07	0.0233439	0.304	0.256	0.00926718
lnc-TWIST2-14	2.65959e-07	0.902913	0.024	0.012	0.00929794
HS3ST4	2.67124e-07	0.328019	0.064	0.044	0.00933864
FNIP1	2.67345e-07	0.0602516	0.289	0.243	0.00934638
ZNF444	2.67906e-07	0.124415	0.22	0.183	0.00936601
SLC35B4	2.68413e-07	0.0578604	0.331	0.282	0.00938372
NOC2L	2.68466e-07	0.106148	0.182	0.147	0.00938556
PPP3CC	2.6907e-07	0.123317	0.189	0.155	0.00940668
GCN1	2.69466e-07	0.47299	0.089	0.066	0.00942054
TTC23	2.70059e-07	0.757602	0.048	0.031	0.00944125
RNH1	2.70467e-07	0.0605347	0.565	0.489	0.00945552
NPM1	2.70659e-07	-0.0756854	0.918	0.916	0.00946222
lnc-SLC35F5-3	2.70683e-07	0.311784	0.082	0.06	0.00946307
EFNA3	2.71295e-07	0.0494775	0.241	0.199	0.00948449
DOCK10	2.73401e-07	0.706745	0.05	0.033	0.00955812
STYXL1	2.74401e-07	0.0523213	0.144	0.114	0.00959307
SCFD1	2.74407e-07	0.0515498	0.436	0.373	0.00959328
SUCLG1	2.75099e-07	0.0677748	0.59	0.516	0.00961746
EP300	2.76381e-07	0.0671114	0.315	0.267	0.00966229
TMEM143	2.77546e-07	0.106737	0.084	0.062	0.009703
PSMD11	2.79257e-07	0.0655478	0.54	0.467	0.00976284
GPBP1L1	2.80156e-07	0.179738	0.193	0.158	0.00979427
KPNB1	2.80763e-07	0.0830593	0.642	0.567	0.00981546
MYT1	2.80764e-07	0.0138237	0.223	0.184	0.00981552
SLC35A2	2.8229e-07	0.146259	0.151	0.121	0.00986886
DDX3X	2.82435e-07	-0.251329	0.491	0.49	0.00987392
C9orf40	2.83312e-07	0.0320606	0.226	0.186	0.0099046
HTR2A	2.84992e-07	0.145705	0.147	0.117	0.00996332
PPP5C	2.85042e-07	0.0539871	0.297	0.251	0.00996505
STK32B	2.8764e-07	0.454832	0.07	0.05	0.0100559
ANKRD26	2.8839e-07	0.160959	0.311	0.266	0.0100821
COX8A	2.88398e-07	-0.108492	0.832	0.84	0.0100824
ATR	2.89171e-07	0.307031	0.082	0.06	0.0101094
ATP2B2	2.90824e-07	0.221291	0.129	0.101	0.0101672
SFRP1	2.91044e-07	-0.0784096	0.171	0.138	0.0101749
CLPTM1L	2.91176e-07	0.0189614	0.399	0.337	0.0101795
LAMP1	2.91669e-07	0.0699088	0.493	0.423	0.0101967
SLC52A2	2.92884e-07	0.0114113	0.329	0.278	0.0102392
AKAP6	2.93484e-07	0.0707845	0.514	0.448	0.0102602
MUC3A	2.94659e-07	0.477175	0.035	0.021	0.0103013
GRM7	2.9468e-07	0.256245	0.144	0.114	0.010302
ZNF362	2.94784e-07	0.168293	0.201	0.166	0.0103056
DBH	2.94993e-07	2.35095	0.01	0.003	0.010313
MTAP	2.97138e-07	0.338331	0.091	0.067	0.010388
NELFCD	2.97963e-07	0.0974797	0.339	0.289	0.0104168
PRSS23	2.98389e-07	0.130914	0.127	0.099	0.0104317
lnc-RXFP4-3	2.99362e-07	0.563932	0.049	0.032	0.0104657
SNRNP200	2.99389e-07	0.0783067	0.42	0.362	0.0104666
lnc-FBXO28-1	3.00808e-07	0.292279	0.164	0.133	0.0105162
CTSF	3.07356e-07	0.131762	0.18	0.147	0.0107452
UNKL	3.07492e-07	0.260866	0.102	0.077	0.0107499
TAF13	3.11553e-07	0.0789141	0.228	0.189	0.0108919
CAB39	3.12167e-07	0.04578	0.406	0.348	0.0109133
HECTD2	3.13197e-07	0.0604128	0.28	0.236	0.0109494
GLCE	3.13697e-07	0.213576	0.106	0.08	0.0109668
SLC7A6OS	3.16037e-07	0.161482	0.214	0.177	0.0110487
GNAI1	3.17209e-07	0.039582	0.47	0.403	0.0110896
ZNF213	3.20415e-07	0.315089	0.109	0.084	0.0112017
PEAK1	3.2092e-07	0.354328	0.095	0.072	0.0112194
ADAL	3.2113e-07	0.0966702	0.137	0.107	0.0112267
RCOR3	3.21452e-07	0.104789	0.343	0.292	0.011238
ODF2	3.22721e-07	0.245824	0.17	0.139	0.0112823
FMNL2	3.25011e-07	0.0623026	0.284	0.239	0.0113624
MEA1	3.2544e-07	0.0457502	0.456	0.392	0.0113774
SULT1A1	3.26062e-07	0.545192	0.039	0.024	0.0113991
EYA3	3.26214e-07	0.218442	0.159	0.129	0.0114044
PARD3	3.26653e-07	0.117212	0.2	0.164	0.0114198
KLHL22	3.27812e-07	0.123458	0.197	0.163	0.0114603
DIAPH1	3.28724e-07	0.159729	0.167	0.135	0.0114922
ITPK1	3.29591e-07	0.0602429	0.212	0.175	0.0115225
PTK2	3.32181e-07	0.118086	0.326	0.278	0.011613
NRP1	3.32572e-07	0.201114	0.287	0.246	0.0116267
SCAMP4	3.35e-07	0.0978193	0.161	0.13	0.0117116
PHTF1	3.35646e-07	0.187607	0.177	0.144	0.0117342
PIAS2	3.40976e-07	0.122682	0.325	0.276	0.0119205
PKP4	3.41464e-07	0.228152	0.148	0.119	0.0119376
HSPB8	3.4359e-07	0.678138	0.031	0.018	0.0120119
lnc-GPR50-1	3.43733e-07	0.80805	0.033	0.019	0.0120169
ZNF672	3.43943e-07	0.0500516	0.172	0.138	0.0120242
ELMO3	3.45238e-07	1.06392	0.022	0.011	0.0120695
lnc-MRE11-3	3.46169e-07	0.557129	0.027	0.015	0.0121021
lnc-SEMA4D-4	3.46205e-07	0.382764	0.047	0.031	0.0121033
BARHL1	3.46374e-07	0.927412	0.036	0.022	0.0121092
lnc-NABP1-18	3.46472e-07	-0.290983	0.206	0.233	0.0121127
lnc-HMX1-5	3.48896e-07	0.698777	0.06	0.041	0.0121974
LNCOC1	3.49473e-07	0.85493	0.031	0.018	0.0122176
ARHGEF9	3.51725e-07	0.0832303	0.531	0.465	0.0122963
lnc-IGFBPL1-1	3.51812e-07	-0.114119	0.253	0.211	0.0122993
HIBCH	3.53894e-07	0.0785714	0.277	0.233	0.0123721
KCNJ3	3.58261e-07	0.123152	0.109	0.084	0.0125248
SCG3	3.60224e-07	-0.107687	0.865	0.867	0.0125934
C2orf27A	3.60319e-07	0.39868	0.073	0.053	0.0125968
RNF139-AS1	3.62153e-07	0.262338	0.087	0.064	0.0126609
lnc-CALM2-2	3.63297e-07	0.316015	0.106	0.082	0.0127009
lnc-WDR73-13	3.64589e-07	0.435731	0.065	0.046	0.012746
lnc-MRPL14-2	3.68371e-07	0.869538	0.035	0.021	0.0128783
lnc-TSSK4-3	3.68696e-07	0.113529	0.122	0.095	0.0128896
KIF27	3.68825e-07	0.453509	0.072	0.052	0.0128941
MPND	3.69074e-07	0.0174486	0.2	0.163	0.0129028
COG7	3.70082e-07	0.346253	0.118	0.092	0.0129381
lnc-JPH1-1	3.70449e-07	0.747154	0.036	0.022	0.0129509
PTGFR	3.70771e-07	0.127066	0.091	0.068	0.0129621
CNNM1	3.70817e-07	0.554184	0.049	0.032	0.0129638
PIK3R2	3.71823e-07	0.976838	0.03	0.018	0.0129989
PELI2	3.74453e-07	0.352162	0.091	0.068	0.0130909
VGLL4	3.75275e-07	0.0802277	0.452	0.391	0.0131196
SUMF2	3.75851e-07	0.079362	0.34	0.289	0.0131398
MCF2L	3.76379e-07	0.111733	0.305	0.258	0.0131582
PTAR1	3.76778e-07	0.104255	0.178	0.144	0.0131722
MSANTD3	3.77125e-07	0.0305294	0.424	0.361	0.0131843
AC004556.1	3.77275e-07	-0.714333	0.047	0.065	0.0131895
TRAPPC4	3.78e-07	0.0663778	0.719	0.661	0.0132149
ANKRD36C	3.8048e-07	0.218587	0.377	0.326	0.0133016
PLPPR5	3.80605e-07	0.0140607	0.167	0.135	0.013306
RABL2A	3.82997e-07	0.267081	0.119	0.093	0.0133896
NBPF8	3.83033e-07	0.590184	0.029	0.017	0.0133908
ZCCHC9	3.86993e-07	0.125919	0.184	0.15	0.0135293
TMEM184B	3.88747e-07	0.18075	0.179	0.147	0.0135906
MEAF6	3.91492e-07	-0.131886	0.788	0.778	0.0136866
PPIF	3.92603e-07	0.150672	0.191	0.158	0.0137254
MYDGF	3.93792e-07	0.113931	0.644	0.587	0.013767
BTN2A1	3.9425e-07	0.145595	0.223	0.186	0.013783
EBP	3.98895e-07	0.0615585	0.394	0.34	0.0139454
BBS4	3.98924e-07	0.082342	0.29	0.246	0.0139464
EFNB3	4.02674e-07	0.0830394	0.484	0.42	0.0140775
TXLNG	4.03691e-07	-0.471606	0.212	0.237	0.014113
ZNF204P	4.04179e-07	0.298528	0.109	0.084	0.0141301
SNTB2	4.07069e-07	0.309958	0.139	0.111	0.0142311
KLHL17	4.07963e-07	0.215343	0.084	0.062	0.0142624
COL1A1	4.0915e-07	-0.31388	0.083	0.06	0.0143039
MED16	4.14335e-07	0.0929087	0.143	0.113	0.0144851
lnc-PRDM2-4	4.15782e-07	1.36024	0.017	0.008	0.0145358
WDTC1	4.1585e-07	0.0971523	0.176	0.143	0.0145381
NSFL1C	4.17482e-07	0.0549016	0.556	0.483	0.0145952
LINC00884	4.17914e-07	0.168887	0.178	0.145	0.0146103
STOML1	4.1892e-07	0.0823891	0.264	0.221	0.0146454
PECR	4.19901e-07	0.429546	0.063	0.044	0.0146797
DNASE2	4.20322e-07	0.259078	0.112	0.087	0.0146944
lnc-TBC1D26-4	4.2109e-07	0.203669	0.115	0.089	0.0147213
SYNPR	4.21893e-07	0.178225	0.18	0.148	0.0147494
MMP17	4.22145e-07	0.172098	0.214	0.178	0.0147582
PSPH	4.23548e-07	0.174545	0.155	0.126	0.0148072
WFDC1	4.2496e-07	0.855672	0.041	0.026	0.0148566
C8orf82	4.29207e-07	0.00814666	0.279	0.233	0.0150051
COPA	4.30021e-07	0.09543	0.492	0.425	0.0150335
ARHGEF7	4.30834e-07	0.174167	0.22	0.184	0.015062
REV3L	4.31778e-07	0.104975	0.561	0.492	0.015095
RENBP	4.3275e-07	0.466297	0.075	0.055	0.0151289
GSTM3	4.33345e-07	0.073349	0.587	0.516	0.0151497
AL022311.1	4.36072e-07	0.344074	0.094	0.071	0.0152451
GK	4.36673e-07	0.169196	0.115	0.089	0.0152661
ESS2	4.37267e-07	0.232901	0.139	0.111	0.0152869
SREBF1	4.39803e-07	0.352067	0.057	0.039	0.0153755
TBC1D20	4.41024e-07	0.209668	0.188	0.156	0.0154182
EPHB1	4.41036e-07	0.136662	0.161	0.13	0.0154186
LGI4	4.41071e-07	0.881952	0.05	0.034	0.0154199
UQCRHL	4.41778e-07	0.433134	0.069	0.049	0.0154446
PIGU	4.4207e-07	0.0398608	0.215	0.178	0.0154548
CORO1C	4.43212e-07	0.0299622	0.435	0.371	0.0154947
CPAMD8	4.45813e-07	0.166704	0.068	0.048	0.0155856
FLJ42393	4.45831e-07	1.27754	0.016	0.007	0.0155863
RNF139	4.45992e-07	0.0845382	0.237	0.198	0.0155919
DRG1	4.46517e-07	0.073679	0.291	0.247	0.0156102
lnc-ESR2-3	4.48868e-07	0.720621	0.058	0.04	0.0156924
NAXE	4.49362e-07	0.0410665	0.314	0.265	0.0157097
CD3D	4.50148e-07	1.26204	0.017	0.007	0.0157372
IRF2BP2	4.51421e-07	0.029805	0.527	0.453	0.0157817
LPIN2	4.51853e-07	0.0932552	0.288	0.245	0.0157968
ZNF365	4.5259e-07	0.30439	0.09	0.067	0.0158225
VPS39	4.56371e-07	0.340168	0.122	0.096	0.0159547
PPIL6	4.56925e-07	0.115595	0.186	0.152	0.0159741
ARF4-AS1	4.59322e-07	0.417746	0.082	0.061	0.0160579
SLC39A9	4.59996e-07	0.12608	0.175	0.142	0.0160815
PDCD4	4.61232e-07	0.0520442	0.374	0.322	0.0161247
PDE4D	4.6253e-07	0.108976	0.412	0.354	0.01617
lnc-C6orf163-2	4.62564e-07	0.390986	0.101	0.077	0.0161712
ZBTB10	4.63061e-07	0.0735391	0.282	0.238	0.0161886
RACGAP1	4.63425e-07	0.619636	0.047	0.031	0.0162013
NDUFS5	4.65626e-07	-0.0889668	0.909	0.92	0.0162783
AGFG2	4.67371e-07	0.673923	0.025	0.013	0.0163393
PROSER3	4.68917e-07	0.336761	0.078	0.057	0.0163933
ZBTB47	4.69231e-07	0.651566	0.033	0.019	0.0164043
ASIC1	4.72402e-07	0.150355	0.177	0.145	0.0165152
TMEM185A	4.72662e-07	0.199635	0.136	0.108	0.0165243
EPHA8	4.75571e-07	0.0796322	0.143	0.114	0.016626
TAGLN2	4.76248e-07	0.0828278	0.526	0.474	0.0166496
CASP3	4.76798e-07	0.0643419	0.409	0.351	0.0166688
ZNF281	4.80135e-07	0.0934979	0.285	0.24	0.0167855
PRKD3	4.80518e-07	0.384326	0.094	0.071	0.0167989
PNPLA4	4.81983e-07	0.0500295	0.261	0.219	0.0168501
HIPK3	4.9095e-07	0.155425	0.219	0.182	0.0171636
SIRPA	4.92023e-07	0.348388	0.051	0.034	0.0172011
ZNF765	4.95054e-07	0.211468	0.143	0.115	0.0173071
TIAL1	4.95533e-07	0.0898237	0.459	0.4	0.0173238
C6orf52	4.96498e-07	0.0190113	0.124	0.096	0.0173576
TMEM116	4.97169e-07	0.249928	0.099	0.075	0.017381
SPPL3	4.97987e-07	0.0238817	0.432	0.37	0.0174096
PREP	4.98503e-07	0.132804	0.149	0.12	0.0174277
LLGL1	4.9859e-07	-0.637619	0.041	0.057	0.0174307
SEC24D	4.98656e-07	0.277236	0.182	0.151	0.017433
MT-ATP6	5.00497e-07	0.0846358	0.995	0.998	0.0174974
IMPACT	5.01013e-07	0.100031	0.24	0.202	0.0175154
VPS18	5.02761e-07	0.288218	0.112	0.087	0.0175765
API5	5.05539e-07	0.0718178	0.266	0.223	0.0176737
RPS6KA3	5.05943e-07	0.167401	0.268	0.227	0.0176878
SDAD1	5.07437e-07	0.0548275	0.293	0.248	0.01774
CMPK2	5.10076e-07	0.627562	0.042	0.027	0.0178322
CALCOCO2	5.11968e-07	0.260925	0.197	0.165	0.0178984
NDUFC2	5.12894e-07	-0.136629	0.814	0.827	0.0179308
COL1A2	5.13105e-07	0.172108	0.221	0.185	0.0179381
AP5M1	5.13568e-07	0.093228	0.286	0.242	0.0179543
FMR1-AS1	5.14437e-07	0.857055	0.029	0.017	0.0179847
lnc-SIPA1L3-6	5.14516e-07	0.324872	0.099	0.075	0.0179875
KYAT1	5.15536e-07	0.211045	0.085	0.063	0.0180231
SMIM3	5.17442e-07	0.244457	0.052	0.035	0.0180898
COQ5	5.18381e-07	0.0136617	0.288	0.242	0.0181226
CLPTM1	5.19129e-07	0.0499751	0.45	0.385	0.0181488
TMEM205	5.20721e-07	0.0380391	0.463	0.398	0.0182044
HOMER2	5.21421e-07	0.275504	0.123	0.097	0.0182289
KIRREL3	5.21802e-07	0.169293	0.109	0.084	0.0182422
HPD	5.22386e-07	0.82432	0.013	0.005	0.0182626
MMGT1	5.22438e-07	0.0696329	0.252	0.211	0.0182644
ANKRD13A	5.23184e-07	0.25703	0.158	0.129	0.0182905
DDAH1	5.23362e-07	0.095599	0.236	0.197	0.0182968
GCDH	5.26163e-07	0.189894	0.078	0.057	0.0183947
PCDHB14	5.26836e-07	0.143799	0.16	0.128	0.0184182
lnc-RIMS3-4	5.27767e-07	0.147292	0.215	0.179	0.0184507
FKBP11	5.28675e-07	0.27144	0.142	0.114	0.0184825
ARHGEF10	5.28892e-07	0.351876	0.092	0.069	0.0184901
RTL8C	5.30631e-07	0.0773455	0.702	0.638	0.0185509
NRBF2	5.36173e-07	0.0527247	0.305	0.258	0.0187446
PI4KA	5.36627e-07	0.110903	0.245	0.206	0.0187605
PPM1A	5.37433e-07	0.0269805	0.336	0.286	0.0187886
FAM19A2	5.39117e-07	0.415453	0.076	0.055	0.0188475
DPH5	5.39841e-07	0.0400713	0.237	0.197	0.0188728
FAM171B	5.407e-07	0.060526	0.558	0.485	0.0189029
SPX	5.42171e-07	3.08947	0.023	0.012	0.0189543
MYH15	5.42486e-07	0.741902	0.021	0.011	0.0189653
BAIAP2-DT	5.46638e-07	0.119798	0.147	0.117	0.0191105
LUC7L3	5.46677e-07	-0.0591706	0.921	0.916	0.0191118
NTAN1	5.49363e-07	0.0130208	0.318	0.269	0.0192057
ZFR2	5.50287e-07	0.0654709	0.328	0.279	0.019238
GLI3	5.50719e-07	0.563187	0.05	0.034	0.0192531
C17orf97	5.5353e-07	0.0531128	0.1	0.076	0.0193514
WEE1	5.54404e-07	0.196439	0.119	0.093	0.019382
GNG7	5.5534e-07	0.19958	0.116	0.09	0.0194147
TNIP2	5.57816e-07	0.187431	0.138	0.11	0.0195013
INTS3	5.58232e-07	0.169435	0.2	0.166	0.0195158
TRG-AS1	5.58895e-07	1.71723	0.011	0.004	0.019539
VPS26C	5.59991e-07	0.204656	0.11	0.085	0.0195773
lnc-ENOPH1-3	5.62175e-07	0.161208	0.165	0.135	0.0196536
DYRK1A	5.63432e-07	0.0914112	0.249	0.21	0.0196976
LINGO2	5.64733e-07	0.181584	0.089	0.067	0.0197431
lnc-DLEU7-6	5.65883e-07	-0.952546	0.021	0.033	0.0197833
FZD7	5.66798e-07	0.830195	0.022	0.011	0.0198153
PEX13	5.67558e-07	-0.00897383	0.263	0.22	0.0198418
DDN-AS1	5.68278e-07	0.729912	0.033	0.019	0.019867
FCHSD2	5.68369e-07	0.00515721	0.23	0.19	0.0198702
PIK3R1	5.72649e-07	-0.31032	0.48	0.491	0.0200198
MANBA	5.73427e-07	0.241313	0.129	0.102	0.020047
NME1	5.76195e-07	-0.184374	0.7	0.699	0.0201438
BCL2L13	5.80571e-07	0.201203	0.157	0.127	0.0202968
MBLAC2	5.80958e-07	0.198333	0.171	0.14	0.0203103
AHSA2P	5.8167e-07	0.210845	0.203	0.169	0.0203352
UNC13D	5.81746e-07	1.12584	0.015	0.007	0.0203378
LSM5	5.82324e-07	0.056054	0.53	0.46	0.0203581
RIIAD1	5.87177e-07	-0.569145	0.171	0.196	0.0205277
ADD1	5.90011e-07	0.0727109	0.346	0.295	0.0206268
KARS	5.93656e-07	0.0209913	0.331	0.282	0.0207542
PTRH1	5.95481e-07	0.0454017	0.276	0.233	0.020818
PUS1	5.96021e-07	0.39314	0.046	0.03	0.0208369
KMT2C	5.98818e-07	0.0959752	0.464	0.402	0.0209347
AKNA	5.99938e-07	0.671491	0.07	0.051	0.0209738
NAT14	6.04043e-07	0.0485813	0.531	0.464	0.0211173
BANP	6.04159e-07	0.255692	0.112	0.087	0.0211214
AL928654.4	6.08474e-07	0.569541	0.071	0.051	0.0212722
ZFAND6	6.09269e-07	-0.276504	0.528	0.519	0.0213
SH3GL1	6.14706e-07	0.042685	0.24	0.2	0.0214901
VPS25	6.14966e-07	0.0558514	0.434	0.375	0.0214992
lnc-PAICS-3	6.15083e-07	0.399139	0.05	0.033	0.0215033
TOMM40L	6.15682e-07	0.399152	0.084	0.062	0.0215242
AVP	6.161e-07	1.14939	0.023	0.012	0.0215389
PHF21A	6.17008e-07	0.0480506	0.287	0.241	0.0215706
AC008764.10	6.17403e-07	1.45821	0.015	0.006	0.0215844
B3GALT4	6.17926e-07	0.105626	0.142	0.113	0.0216027
AC026362.2	6.20698e-07	0.830996	0.027	0.015	0.0216996
SNRPB	6.21343e-07	0.06876	0.611	0.539	0.0217221
PNP	6.21425e-07	0.154305	0.094	0.071	0.021725
TRPM8	6.251e-07	1.14065	0.013	0.005	0.0218535
lnc-CDR2L-2	6.25283e-07	0.671548	0.032	0.019	0.0218599
ZNF544	6.26513e-07	0.112219	0.214	0.178	0.0219029
SQLE	6.29083e-07	0.0763902	0.636	0.573	0.0219927
SLC35D2	6.30498e-07	0.387331	0.093	0.07	0.0220422
SBF2-AS1	6.31707e-07	0.30286	0.049	0.032	0.0220845
GPR135	6.31943e-07	0.301259	0.109	0.085	0.0220927
CYP2U1	6.32278e-07	0.325603	0.089	0.067	0.0221044
DCLK2	6.33191e-07	0.119711	0.309	0.262	0.0221364
AKAP7	6.33518e-07	0.221466	0.094	0.071	0.0221478
BTBD8	6.33603e-07	0.0481963	0.424	0.365	0.0221508
TPBGL	6.35082e-07	0.365697	0.056	0.039	0.0222025
EPHA5	6.36443e-07	0.079132	0.197	0.162	0.02225
VKORC1L1	6.37351e-07	0.0280049	0.409	0.349	0.0222818
ADCYAP1	6.3923e-07	0.00610837	0.296	0.338	0.0223475
FBXL16	6.41622e-07	0.0394158	0.32	0.271	0.0224311
LRRC75B	6.42123e-07	0.144309	0.115	0.09	0.0224486
VPS11	6.42812e-07	0.296138	0.092	0.07	0.0224727
PER2	6.46158e-07	0.231108	0.108	0.083	0.0225897
lnc-RTEL1-2	6.4633e-07	0.164051	0.062	0.044	0.0225957
NDEL1	6.48589e-07	0.0714363	0.243	0.204	0.0226747
AL845472.2	6.4935e-07	0.164213	0.099	0.075	0.0227013
SCAF4	6.53047e-07	0.189874	0.166	0.135	0.0228305
TEX261	6.55314e-07	0.121989	0.115	0.09	0.0229098
lnc-ANAPC1-5	6.5539e-07	0.795013	0.049	0.033	0.0229124
NUDCD3	6.55525e-07	0.069041	0.346	0.296	0.0229171
SAFB2	6.56229e-07	0.081554	0.385	0.329	0.0229418
lnc-DERL3-4	6.62047e-07	1.80231	0.01	0.003	0.0231452
CHMP7	6.63797e-07	0.0986457	0.212	0.176	0.0232064
CYSLTR2	6.64999e-07	1.44594	0.013	0.005	0.0232484
EYA4	6.66229e-07	-0.935961	0.059	0.078	0.0232914
MAN2B2	6.66921e-07	0.232435	0.134	0.107	0.0233156
lnc-SELENOF-2	6.68817e-07	0.29703	0.061	0.043	0.0233818
PLCG1	6.69151e-07	0.308852	0.1	0.077	0.0233935
lnc-AKT1-1	6.71009e-07	0.548218	0.043	0.028	0.0234585
GNAI3	6.74808e-07	0.0710261	0.638	0.564	0.0235913
MYH7B	6.76042e-07	1.23475	0.021	0.011	0.0236344
SMC5	6.76101e-07	0.153585	0.346	0.297	0.0236365
RNFT2	6.77382e-07	0.133069	0.183	0.15	0.0236813
DVL2	6.83566e-07	0.210343	0.16	0.13	0.0238975
lnc-C1QBP-1	6.84718e-07	0.227217	0.066	0.047	0.0239377
CROCC	6.84829e-07	0.311112	0.107	0.083	0.0239416
ABCE1	6.84924e-07	0.0746308	0.319	0.272	0.0239449
ZNF277	6.85219e-07	0.0767652	0.263	0.22	0.0239552
CYP27A1	6.88067e-07	0.622406	0.041	0.026	0.0240548
lnc-RNF26-1	6.88651e-07	0.790628	0.022	0.011	0.0240752
BYSL	6.89763e-07	0.131913	0.124	0.098	0.0241141
CDC42-IT1	6.90339e-07	1.14575	0.021	0.01	0.0241342
PPIP5K1	6.92068e-07	0.509667	0.049	0.033	0.0241947
DNAJC9-AS1.1	6.94157e-07	0.312026	0.071	0.052	0.0242677
H2AFY2	6.94881e-07	-0.293219	0.446	0.45	0.024293
FBXW9	6.95327e-07	0.100629	0.156	0.126	0.0243086
MIR22HG	6.99353e-07	0.506858	0.072	0.053	0.0244494
GINM1	7.01409e-07	0.0609009	0.463	0.399	0.0245213
GNPTAB	7.01521e-07	0.0538172	0.464	0.398	0.0245252
FZD9	7.08829e-07	0.44413	0.043	0.028	0.0247807
NSMCE1	7.09449e-07	0.034196	0.395	0.339	0.0248023
KCNT2	7.09932e-07	0.271452	0.114	0.088	0.0248192
TBKBP1	7.10062e-07	0.222172	0.101	0.077	0.0248238
NT5DC2	7.10597e-07	0.045076	0.545	0.473	0.0248425
lnc-COL9A2-1	7.12813e-07	0.0241307	0.27	0.227	0.0249199
NSDHL	7.13104e-07	0.168022	0.166	0.135	0.0249301
CAPZA1	7.15593e-07	0.0780367	0.357	0.305	0.0250171
ZMIZ2	7.17999e-07	0.0858218	0.27	0.226	0.0251013
POLR2G	7.18072e-07	0.0385773	0.58	0.508	0.0251038
GANAB	7.18452e-07	0.0805151	0.32	0.273	0.0251171
WDPCP	7.2033e-07	0.600048	0.097	0.075	0.0251827
lnc-HMGB2-15	7.20644e-07	0.171833	0.124	0.097	0.0251937
TBC1D24	7.27815e-07	0.0242508	0.339	0.287	0.0254444
GOLGA6L10	7.29377e-07	0.865648	0.039	0.025	0.025499
EXTL3	7.29676e-07	0.256491	0.158	0.129	0.0255095
KCTD18	7.30095e-07	0.383791	0.073	0.053	0.0255241
SLC35E2A	7.34702e-07	-0.502182	0.12	0.144	0.0256852
CNTNAP1	7.45207e-07	0.287182	0.083	0.062	0.0260524
SART3	7.45486e-07	0.13408	0.191	0.158	0.0260622
lnc-CCDC90B-4	7.47653e-07	0.400012	0.057	0.039	0.0261379
MYEF2	7.47954e-07	0.105466	0.563	0.489	0.0261485
CEP95	7.52955e-07	0.188438	0.27	0.23	0.0263233
BCKDHB	7.58748e-07	0.241885	0.123	0.097	0.0265258
lnc-TPPP-1	7.59286e-07	0.516778	0.038	0.024	0.0265446
ATG3	7.59675e-07	0.0515242	0.427	0.369	0.0265582
HAUS6	7.63973e-07	0.275003	0.104	0.08	0.0267085
B4GALT2	7.6818e-07	0.049123	0.402	0.344	0.0268556
SAC3D1	7.68862e-07	0.0222251	0.397	0.34	0.0268794
DCPS	7.69896e-07	0.260261	0.091	0.069	0.0269156
HNRNPH1	7.7261e-07	-0.185224	0.601	0.595	0.0270105
PAWR	7.80335e-07	0.130935	0.298	0.255	0.0272805
MRPS14	7.8055e-07	0.0323843	0.276	0.233	0.027288
MRPS27	7.81107e-07	0.0606741	0.189	0.154	0.0273075
CNIH4	7.81469e-07	0.0645386	0.413	0.36	0.0273201
ANAPC11	7.85965e-07	-0.125247	0.803	0.792	0.0274773
RTP5	7.86331e-07	0.653588	0.051	0.035	0.0274901
HES6	7.88891e-07	-0.474244	0.505	0.499	0.0275796
ARHGAP12	7.91491e-07	0.0719621	0.329	0.279	0.0276705
lnc-HOXD13-3	7.97447e-07	0.33381	0.099	0.076	0.0278788
BICD2	7.99485e-07	0.206404	0.203	0.17	0.02795
RNF216	8.05253e-07	0.0590206	0.301	0.255	0.0281516
ASPHD2	8.07566e-07	0.085057	0.272	0.23	0.0282325
INTS7	8.08899e-07	0.323285	0.076	0.055	0.0282791
TOGARAM1	8.10714e-07	0.183214	0.227	0.19	0.0283426
lnc-ILK-4	8.14054e-07	0.686181	0.037	0.023	0.0284593
AP2A2	8.17411e-07	0.0357017	0.408	0.351	0.0285767
RPL7L1	8.18022e-07	0.0870685	0.584	0.514	0.0285981
LINC01003	8.18085e-07	-0.0416674	0.349	0.292	0.0286002
AC120114.3	8.19065e-07	0.279112	0.065	0.046	0.0286345
RNF126	8.22308e-07	0.0206616	0.362	0.307	0.0287479
lnc-WNT3A-1	8.23497e-07	0.69931	0.027	0.015	0.0287895
SMARCD2	8.24095e-07	0.366899	0.082	0.061	0.0288104
lnc-ADCYAP1-6	8.29616e-07	0.263119	0.046	0.03	0.0290034
DHH	8.32061e-07	0.797988	0.035	0.021	0.0290889
NBR2	8.3233e-07	0.360582	0.063	0.045	0.0290983
PPP1R21	8.35422e-07	0.058066	0.254	0.214	0.0292063
ZNF74	8.35934e-07	0.0528398	0.19	0.156	0.0292242
ARHGAP21	8.38745e-07	0.145754	0.498	0.435	0.0293225
ICE1	8.40602e-07	0.110103	0.289	0.246	0.0293874
LRRC1	8.44587e-07	0.428678	0.077	0.057	0.0295267
CD81	8.44807e-07	0.0774447	0.886	0.888	0.0295345
APTR	8.46929e-07	0.0591035	0.296	0.251	0.0296086
STK32A-AS1	8.47869e-07	0.423643	0.037	0.023	0.0296415
lnc-SPO11-1	8.5351e-07	-2.3496	0.004	0.011	0.0298387
PLD5	8.5506e-07	0.0933177	0.094	0.071	0.0298929
DAXX	8.55756e-07	0.0918008	0.207	0.172	0.0299172
JHY	8.56888e-07	0.215505	0.105	0.081	0.0299568
CENPM	8.57642e-07	0.923599	0.019	0.009	0.0299832
WFS1	8.57966e-07	0.267084	0.095	0.072	0.0299945
DEPP1	8.61419e-07	0.415584	0.033	0.02	0.0301152
NABP1	8.61785e-07	0.344032	0.061	0.043	0.030128
TRABD	8.62665e-07	0.21668	0.149	0.121	0.0301588
FDPS	8.63209e-07	0.147125	0.707	0.656	0.0301778
CDC16	8.63542e-07	0.0762299	0.294	0.248	0.0301894
AP1G1	8.63619e-07	0.106902	0.274	0.233	0.0301921
lnc-GPD2-2	8.63883e-07	-1.63638	0.011	0.02	0.0302013
LEMD2	8.67728e-07	0.202262	0.158	0.128	0.0303358
RBSN	8.68821e-07	0.113851	0.179	0.147	0.030374
ST3GAL5	8.70939e-07	0.0237999	0.404	0.346	0.030448
YWHAZ	8.72394e-07	-0.101376	0.899	0.902	0.0304989
lnc-DAPK2-3	8.73428e-07	0.273702	0.157	0.127	0.030535
SLC9A7	8.74157e-07	0.167556	0.138	0.11	0.0305605
SLC24A2	8.7426e-07	0.141348	0.063	0.044	0.0305641
MIEF1	8.7502e-07	0.0802485	0.25	0.21	0.0305907
DAZAP2	8.8136e-07	0.115897	0.306	0.263	0.0308124
ACAT2	8.89131e-07	0.0640465	0.503	0.445	0.031084
RORB	8.9074e-07	1.0303	0.045	0.03	0.0311403
HECTD1	8.96197e-07	0.0474727	0.425	0.364	0.0313311
DEGS1	8.98136e-07	0.0366765	0.473	0.405	0.0313988
SAP30BP	8.98807e-07	0.02333	0.33	0.281	0.0314223
MESD	8.99575e-07	0.0288825	0.402	0.346	0.0314491
ZNF718	9.02224e-07	-0.606578	0.075	0.096	0.0315418
PRR7-AS1	9.03721e-07	1.04189	0.019	0.009	0.0315941
TUBB4B	9.058e-07	0.0876802	0.715	0.66	0.0316668
PAPOLA	9.18232e-07	0.0936815	0.696	0.627	0.0321014
LTB4R	9.22896e-07	0.746587	0.026	0.014	0.0322644
RAMP2	9.22917e-07	0.0124894	0.426	0.367	0.0322652
MIR193BHG	9.25448e-07	0.423554	0.063	0.045	0.0323537
PRMT2	9.29278e-07	0.0906912	0.779	0.71	0.0324876
SEC22A	9.30068e-07	0.185417	0.118	0.093	0.0325152
TMEM248	9.31731e-07	0.0723597	0.251	0.212	0.0325733
TBC1D22A	9.34205e-07	0.190887	0.137	0.11	0.0326598
DCAF4	9.34294e-07	0.442107	0.077	0.057	0.0326629
NR4A1	9.36575e-07	0.421728	0.056	0.039	0.0327427
RNF220	9.39056e-07	0.0469773	0.281	0.238	0.0328294
APPBP2	9.41737e-07	0.0421092	0.334	0.287	0.0329231
LINC01798	9.42938e-07	1.66803	0.011	0.004	0.0329651
ZDHHC4	9.44125e-07	0.00196997	0.395	0.338	0.0330066
TP53RK	9.44172e-07	0.0173014	0.322	0.274	0.0330083
LINC02565	9.47007e-07	0.856558	0.018	0.008	0.0331074
CHST7	9.49556e-07	0.316697	0.075	0.055	0.0331965
lnc-MAP1LC3B-1	9.55555e-07	0.485039	0.034	0.021	0.0334062
ANP32A	9.71181e-07	0.064764	0.377	0.326	0.0339525
CACNG8	9.74588e-07	0.311684	0.086	0.065	0.0340716
DYNC1LI2	9.75053e-07	0.0850336	0.822	0.766	0.0340879
lnc-ARRDC1-2	9.77358e-07	0.583079	0.024	0.013	0.0341684
lnc-SASS6-2	9.80273e-07	0.348439	0.048	0.032	0.0342704
NUP210	9.90493e-07	0.316233	0.118	0.093	0.0346276
FGF2	9.93628e-07	0.111762	0.149	0.12	0.0347372
POMZP3	9.93733e-07	0.355175	0.094	0.072	0.0347409
KCNT1	9.9608e-07	1.34059	0.024	0.013	0.0348229
lnc-USP34-1	1.00261e-06	0.200768	0.142	0.115	0.0350511
DCXR	1.00266e-06	0.0834482	0.587	0.522	0.0350529
C1orf54	1.00657e-06	0.182675	0.115	0.09	0.0351896
lnc-DDX53-3	1.0116e-06	-1.32291	0.006	0.014	0.0353657
lnc-ZCCHC13-17	1.02118e-06	-0.486721	0.06	0.079	0.0357006
GRWD1	1.02506e-06	0.108687	0.135	0.107	0.0358362
GRIN3B	1.02553e-06	0.991691	0.022	0.011	0.0358524
KLHDC2	1.02554e-06	0.0445901	0.559	0.485	0.0358528
SNUPN	1.03006e-06	0.0832297	0.173	0.142	0.0360108
LRRC28	1.03021e-06	0.070868	0.222	0.184	0.0360161
PDE2A	1.03085e-06	0.799376	0.042	0.028	0.0360384
KIAA1109	1.03363e-06	0.0923772	0.461	0.402	0.0361356
PES1	1.03695e-06	0.269104	0.107	0.083	0.0362517
NDUFS7	1.03824e-06	0.0890317	0.662	0.594	0.0362967
BAG3	1.03914e-06	0.325468	0.083	0.062	0.0363282
UCHL3	1.04271e-06	0.00515569	0.33	0.279	0.0364532
CBX3	1.04549e-06	-0.193939	0.635	0.615	0.0365505
AC006453.2	1.04891e-06	-0.491476	0.044	0.061	0.03667
TMEM127	1.05136e-06	0.143825	0.181	0.149	0.0367554
DNAJC4	1.05356e-06	0.0119326	0.397	0.337	0.0368323
SDE2	1.05695e-06	0.16789	0.143	0.114	0.0369509
SLC12A7	1.05785e-06	0.444918	0.063	0.045	0.0369823
SLC12A9	1.06247e-06	0.300202	0.101	0.078	0.0371438
ZNF347	1.07826e-06	0.332563	0.127	0.101	0.0376959
UBE2F	1.07972e-06	0.0192166	0.3	0.254	0.037747
TRIM27	1.08275e-06	0.0294863	0.375	0.321	0.037853
MYO19	1.0914e-06	0.303897	0.103	0.08	0.0381554
RECK	1.09317e-06	0.330237	0.095	0.072	0.0382173
SF1	1.09441e-06	0.020188	0.373	0.32	0.0382606
DRAM2	1.09659e-06	0.0611876	0.193	0.158	0.0383368
DDB1	1.09956e-06	0.0397941	0.443	0.383	0.0384406
TSPAN9	1.10683e-06	0.317697	0.089	0.068	0.0386948
CFL2	1.1069e-06	0.0154571	0.394	0.335	0.0386973
ULK3	1.11229e-06	0.260718	0.144	0.117	0.0388858
ZNF207	1.11528e-06	0.0804178	0.534	0.462	0.0389902
UBFD1	1.12048e-06	0.0450056	0.378	0.324	0.0391719
ESYT1	1.12261e-06	0.175945	0.133	0.106	0.0392463
SCLT1	1.12262e-06	0.0695217	0.138	0.109	0.0392467
TMEM192	1.12447e-06	0.134714	0.246	0.208	0.0393115
AKT3	1.12471e-06	0.0508418	0.323	0.276	0.0393197
CCDC88B	1.13129e-06	0.865548	0.032	0.019	0.03955
STX4	1.13406e-06	-0.00946766	0.27	0.227	0.0396468
SERPINB8	1.1389e-06	0.268719	0.086	0.064	0.039816
PARS2	1.13903e-06	0.459145	0.048	0.033	0.0398204
AMOTL1	1.14488e-06	0.0542443	0.234	0.196	0.040025
ARF4	1.15741e-06	0.12475	0.743	0.689	0.040463
ATP5F1B	1.1588e-06	0.075074	0.888	0.872	0.0405117
EXOC1	1.16083e-06	0.081561	0.4	0.344	0.0405825
lnc-HSPB8-2	1.16144e-06	0.882382	0.032	0.019	0.0406038
PLPP7	1.16487e-06	0.396257	0.037	0.023	0.0407239
AP5Z1	1.16646e-06	0.349431	0.077	0.057	0.0407794
SLC29A4	1.16647e-06	0.0689651	0.233	0.196	0.0407797
LMCD1	1.17172e-06	0.247413	0.076	0.056	0.0409633
RNF170	1.17193e-06	0.0223162	0.336	0.285	0.0409707
PSME4	1.17364e-06	0.177264	0.164	0.134	0.0410306
TRA2B	1.17725e-06	-0.233317	0.564	0.552	0.0411565
KCNN1	1.17789e-06	0.218409	0.093	0.071	0.0411789
lnc-ZFAT-1	1.1803e-06	0.36788	0.1	0.077	0.0412633
MTPAP	1.18437e-06	0.121555	0.235	0.198	0.0414055
MYOZ2	1.18842e-06	1.63495	0.015	0.007	0.0415471
LINC00205	1.18931e-06	0.0332329	0.384	0.329	0.0415782
lnc-PRRT3-3	1.19474e-06	0.417844	0.057	0.04	0.0417682
OCIAD2	1.20062e-06	-0.100954	0.732	0.736	0.0419736
REV1	1.20072e-06	0.0817198	0.33	0.284	0.0419773
THUMPD3-AS1	1.20135e-06	0.105825	0.579	0.512	0.0419991
APBB2	1.20532e-06	0.0865015	0.266	0.225	0.0421378
lnc-NBPF15-1	1.20992e-06	0.232659	0.061	0.043	0.0422989
AFDN-DT	1.21626e-06	0.0705234	0.152	0.123	0.0425204
HENMT1	1.21793e-06	0.224904	0.104	0.081	0.0425789
PRR5	1.22731e-06	0.0205579	0.189	0.155	0.0429069
SFXN4	1.22736e-06	0.0837067	0.203	0.168	0.0429084
TUBGCP5	1.23247e-06	0.166839	0.142	0.114	0.0430873
SMIM10L2B	1.23363e-06	0.101907	0.151	0.122	0.0431277
CYP2S1	1.23759e-06	0.536836	0.04	0.025	0.0432661
PPP2R5A	1.23774e-06	0.507032	0.048	0.032	0.0432715
LINC01184	1.23976e-06	0.153525	0.19	0.158	0.043342
ZNF71	1.23978e-06	0.0753737	0.238	0.2	0.0433428
NLGN1	1.24042e-06	0.10566	0.232	0.194	0.043365
FTH1P10	1.24702e-06	0.175365	0.042	0.027	0.0435958
AVPI1	1.24912e-06	0.114037	0.133	0.107	0.0436693
PDZD4	1.25049e-06	0.0216748	0.399	0.34	0.0437171
lnc-THEM6-3	1.26483e-06	0.221944	0.082	0.061	0.0442183
C11orf71	1.26866e-06	0.0369922	0.174	0.142	0.0443523
lnc-TPST1-1	1.27219e-06	0.0803391	0.122	0.095	0.0444758
SLC9B2	1.27284e-06	0.0752933	0.18	0.148	0.0444984
GMPPB	1.27352e-06	0.347778	0.077	0.057	0.0445222
SMYD4	1.27437e-06	0.313237	0.105	0.081	0.0445519
MTRF1L	1.28083e-06	0.127751	0.164	0.134	0.0447779
MYO6	1.28186e-06	0.147458	0.453	0.393	0.0448139
SARM1	1.28419e-06	0.0637422	0.173	0.142	0.0448952
SNRPA1	1.28631e-06	0.0511098	0.543	0.476	0.0449693
RAD21	1.29687e-06	0.0793347	0.753	0.69	0.0453386
TMEM167B	1.29819e-06	0.0100508	0.373	0.318	0.0453846
ECPAS	1.30782e-06	0.0662844	0.238	0.2	0.0457215
ZKSCAN5	1.31031e-06	0.186935	0.102	0.079	0.0458086
CNRIP1	1.31584e-06	0.0657273	0.582	0.515	0.0460016
AQP11	1.31767e-06	0.054639	0.209	0.174	0.0460656
TTC8	1.32245e-06	0.222458	0.13	0.104	0.046233
lnc-IL4R-2	1.32414e-06	0.88037	0.023	0.013	0.046292
NTMT1	1.3246e-06	0.0472352	0.519	0.448	0.0463081
DNAJB9	1.3288e-06	0.0185716	0.508	0.439	0.0464548
TCEA3	1.33363e-06	0.718468	0.03	0.018	0.0466237
METTL3	1.33695e-06	0.120241	0.154	0.125	0.0467398
SELENOI	1.33922e-06	0.0255637	0.258	0.216	0.0468192
GUSB	1.34637e-06	0.172087	0.176	0.146	0.0470691
ATP6V1A	1.35129e-06	0.0771977	0.574	0.512	0.047241
lnc-SLC11A2-7	1.3524e-06	0.573341	0.035	0.022	0.0472798
FBXL19	1.35591e-06	0.131953	0.125	0.099	0.0474027
ITFG1	1.35802e-06	0.0791142	0.566	0.502	0.0474763
ATP6V1F	1.3615e-06	0.061286	0.862	0.853	0.047598
JOSD2	1.36475e-06	0.0451492	0.143	0.114	0.0477115
IRF2	1.37093e-06	0.0958964	0.152	0.124	0.0479279
ETFDH	1.37135e-06	0.128697	0.196	0.163	0.0479425
BAMBI	1.37636e-06	0.397742	0.068	0.049	0.0481176
HSPA12A	1.37865e-06	0.129673	0.184	0.151	0.0481975
CRELD2	1.37996e-06	0.0335319	0.301	0.256	0.0482434
C16orf86	1.38244e-06	0.563298	0.039	0.025	0.0483301
PRKCA	1.3829e-06	0.0100517	0.161	0.13	0.0483461
NPHP4	1.38312e-06	0.558581	0.056	0.039	0.048354
DDX10	1.38959e-06	0.22435	0.16	0.131	0.0485799
TMSB15B-AS1	1.39065e-06	0.266498	0.051	0.035	0.0486171
lnc-TMEM63A-2	1.39342e-06	0.77836	0.031	0.019	0.0487141
lnc-SNRPN-1	1.40304e-06	0.131233	0.545	0.47	0.0490501
VCPKMT	1.40327e-06	0.118122	0.16	0.13	0.0490583
TENT5A	1.41383e-06	0.0921467	0.465	0.406	0.0494275
E2F4	1.42013e-06	0.277534	0.168	0.139	0.0496478
IMP3	1.42311e-06	0.0221428	0.395	0.338	0.0497521
CKMT2-AS1	1.42366e-06	0.244172	0.177	0.146	0.049771
ARL3	1.42503e-06	-0.138559	0.788	0.779	0.0498189
CEBPA-DT	1.43488e-06	1.19369	0.011	0.004	0.0501635
DRD4	1.435e-06	0.604144	0.028	0.016	0.0501676
PSMG2	1.43745e-06	0.0266048	0.437	0.373	0.0502533
TAB1	1.43894e-06	0.37712	0.094	0.073	0.0503055
PEX7	1.43983e-06	0.406277	0.077	0.058	0.0503366
LINC00261	1.442e-06	-1.79492	0.004	0.01	0.0504122
TMEM128	1.44404e-06	0.0836828	0.257	0.218	0.0504838
lnc-ZNF33B-4	1.44628e-06	0.331969	0.063	0.045	0.0505621
EIF2B1	1.44924e-06	0.121079	0.244	0.207	0.0506654
VRK1	1.45121e-06	0.149709	0.137	0.11	0.0507343
TCN2	1.45506e-06	0.420408	0.061	0.043	0.0508689
MCFD2	1.45679e-06	0.0507835	0.55	0.478	0.0509293
APTX	1.45976e-06	0.114093	0.194	0.161	0.0510332
NUTM2A-AS1	1.46277e-06	-0.392929	0.258	0.282	0.0511383
FOSL2	1.46998e-06	0.539694	0.063	0.045	0.0513904
lnc-FSCN2-1	1.47806e-06	0.771127	0.032	0.019	0.0516731
PLCH2	1.48895e-06	0.363109	0.032	0.019	0.0520538
SCN1B	1.49078e-06	0.403735	0.083	0.063	0.0521178
HSPA5	1.49146e-06	0.113291	0.736	0.673	0.0521414
KNOP1	1.49302e-06	0.0935627	0.345	0.297	0.0521959
FAM8A1	1.49415e-06	0.0600657	0.338	0.291	0.0522354
DEGS2	1.49498e-06	0.434288	0.031	0.019	0.0522646
RALY	1.502e-06	0.0623724	0.548	0.479	0.05251
ME1	1.50911e-06	0.308961	0.113	0.089	0.0527586
TENM1	1.50941e-06	0.306012	0.116	0.091	0.0527688
HUNK	1.51324e-06	0.177719	0.167	0.139	0.0529028
lnc-PCED1B-5	1.51644e-06	0.30969	0.059	0.041	0.0530148
HSD17B10	1.51766e-06	0.0487488	0.352	0.301	0.0530575
BTBD9	1.51772e-06	0.282936	0.11	0.086	0.0530594
TMEM126B	1.51798e-06	0.00235103	0.357	0.302	0.0530687
DACT3-AS1	1.5274e-06	0.334748	0.046	0.031	0.0533979
RRP8	1.52768e-06	0.201191	0.164	0.135	0.0534078
HIF1A	1.52928e-06	0.027229	0.367	0.314	0.0534635
TIMM17A	1.52935e-06	0.0402459	0.459	0.395	0.0534662
PAICS	1.53045e-06	0.0620038	0.247	0.208	0.0535046
STRADA	1.53301e-06	0.420223	0.099	0.077	0.0535939
lnc-PDHA2-2	1.53815e-06	0.315553	0.063	0.045	0.0537736
KRBA1	1.53848e-06	0.212486	0.06	0.043	0.0537854
HERPUD2	1.54199e-06	0.0783641	0.183	0.151	0.0539079
TMX2	1.54289e-06	0.0521016	0.348	0.298	0.0539394
TMED7	1.54357e-06	0.0381925	0.369	0.315	0.0539633
PTTG1	1.54635e-06	0.295424	0.106	0.083	0.0540603
IFIT3	1.55387e-06	0.259696	0.079	0.059	0.0543233
lnc-PKD2L1-7	1.55612e-06	0.307992	0.039	0.025	0.0544021
THAP11	1.55978e-06	0.0053153	0.255	0.215	0.0545298
POLR3D	1.56006e-06	0.14972	0.236	0.2	0.0545396
SPINDOC	1.5605e-06	0.249193	0.122	0.098	0.0545549
lnc-MEIS2-1	1.56253e-06	1.69697	0.011	0.004	0.0546262
lnc-NOX3-1	1.5644e-06	0.813417	0.026	0.015	0.0546915
TCIRG1	1.57434e-06	0.751977	0.02	0.01	0.0550389
LY6E-DT	1.59026e-06	0.763612	0.026	0.015	0.0555954
AP2B1	1.59183e-06	-0.136545	0.709	0.691	0.0556504
BID	1.59543e-06	0.0187665	0.229	0.191	0.0557763
RWDD2A	1.59725e-06	0.0761389	0.198	0.165	0.05584
ZNF75A	1.60216e-06	0.0681155	0.263	0.223	0.0560115
EHD3	1.61367e-06	0.122532	0.111	0.087	0.0564139
ARHGEF3	1.61382e-06	0.232539	0.093	0.071	0.056419
NRAV	1.63113e-06	0.228668	0.165	0.136	0.0570243
PWWP2B	1.63581e-06	0.130284	0.14	0.112	0.0571878
RBKS	1.63736e-06	0.075632	0.089	0.067	0.0572419
AAMDC	1.65453e-06	0.240274	0.144	0.117	0.0578425
TMEM50B	1.65879e-06	0.0873814	0.263	0.224	0.0579914
lnc-PSMB1-6	1.67359e-06	0.166068	0.085	0.064	0.0585087
STT3A-AS1	1.69058e-06	1.07553	0.015	0.007	0.0591028
UBXN6	1.69607e-06	0.0267619	0.349	0.299	0.0592945
GPKOW	1.70352e-06	0.0392551	0.146	0.117	0.0595549
HAUS2	1.70757e-06	0.129733	0.169	0.139	0.0596967
UPRT	1.71618e-06	0.0640171	0.161	0.132	0.0599976
MYO10	1.71746e-06	0.236485	0.16	0.131	0.0600425
ARMCX5	1.72087e-06	0.109991	0.154	0.126	0.0601615
IFI27	1.73226e-06	0.323287	0.065	0.047	0.0605598
P2RX3	1.73786e-06	0.762693	0.021	0.011	0.0607557
TMEM186	1.7388e-06	0.0719536	0.125	0.099	0.0607883
GTPBP2	1.74022e-06	0.241394	0.105	0.082	0.0608379
ABCD2	1.74557e-06	0.619976	0.037	0.023	0.0610252
AL365436.1	1.74885e-06	0.804386	0.022	0.012	0.0611399
IZUMO4	1.75546e-06	0.404907	0.051	0.035	0.061371
ZNF512B	1.75553e-06	0.0752068	0.171	0.141	0.0613732
BTN3A2	1.75573e-06	0.873685	0.028	0.016	0.0613803
ARHGEF10L	1.7617e-06	0.235694	0.179	0.149	0.0615889
FAM171A1	1.76455e-06	0.0776768	0.259	0.219	0.0616888
lnc-AMZ2-1	1.77204e-06	0.408788	0.072	0.053	0.0619506
DPP9	1.77901e-06	0.239175	0.089	0.068	0.0621942
PSMD8	1.77955e-06	0.0658485	0.846	0.81	0.0622132
COPB2	1.78008e-06	0.078571	0.468	0.408	0.0622315
CCDC112	1.78025e-06	-0.152626	0.681	0.667	0.0622376
LYPLA2	1.78114e-06	0.0220532	0.316	0.269	0.0622685
TUBA1B	1.78137e-06	0.0803782	0.944	0.951	0.0622768
lnc-RASGRP4-1	1.78259e-06	0.329336	0.046	0.031	0.0623194
MYBBP1A	1.7872e-06	0.366482	0.093	0.072	0.0624805
ATP6V0E2-AS1	1.7913e-06	0.216334	0.064	0.046	0.0626239
B4GALT4	1.8015e-06	0.103097	0.193	0.161	0.0629805
CEP164	1.8054e-06	0.117158	0.272	0.233	0.0631168
PARTICL	1.80618e-06	0.0815966	0.084	0.063	0.063144
PNPLA2	1.80712e-06	0.223299	0.15	0.123	0.0631769
ELOA	1.81991e-06	0.128689	0.243	0.206	0.063624
SLC39A13	1.82504e-06	0.103013	0.169	0.14	0.0638034
lnc-NTAN1-5	1.82756e-06	0.338301	0.097	0.076	0.0638914
MRPS30	1.83371e-06	0.122394	0.232	0.196	0.0641066
AKT1S1	1.83428e-06	0.316638	0.104	0.081	0.0641263
ACSL1	1.83448e-06	0.215977	0.155	0.128	0.0641334
MKRN2	1.84793e-06	0.0447792	0.268	0.227	0.0646035
RABGAP1	1.85696e-06	0.0222228	0.433	0.371	0.0649193
EIPR1	1.86464e-06	0.0443166	0.27	0.228	0.0651877
NXT1	1.86787e-06	0.0203475	0.321	0.272	0.0653006
ARHGAP42	1.87166e-06	1.06379	0.029	0.017	0.0654334
FAM13C	1.87281e-06	0.042284	0.269	0.228	0.0654736
EFL1	1.87609e-06	0.240657	0.078	0.058	0.0655881
FAM241A	1.87626e-06	0.608551	0.062	0.045	0.0655942
HLA-DQB1	1.89256e-06	0.311239	0.052	0.036	0.0661637
CDC25B	1.89259e-06	0.166386	0.096	0.074	0.0661649
SRSF12	1.89814e-06	0.0181302	0.308	0.261	0.066359
CCNL2	1.90551e-06	0.0321092	0.269	0.228	0.0666167
HCN1	1.91599e-06	0.500083	0.052	0.036	0.0669829
LINC02511	1.9201e-06	-0.804245	0.022	0.034	0.0671268
HSD17B4	1.92246e-06	0.0732003	0.291	0.248	0.0672091
MLF2	1.93454e-06	0.0641958	0.776	0.73	0.0676316
SIPA1L3	1.93565e-06	0.280121	0.072	0.053	0.0676703
TMEM268	1.9413e-06	0.212419	0.12	0.095	0.0678678
PHYHIPL	1.94185e-06	0.0693911	0.54	0.473	0.067887
lnc-ZSCAN1-3	1.95383e-06	-0.0781699	0.19	0.154	0.0683059
lnc-MSLN-2	1.95386e-06	0.87613	0.029	0.017	0.0683069
IGFBP6	1.95428e-06	0.259873	0.082	0.062	0.0683217
FAM131B	1.96784e-06	0.118409	0.124	0.098	0.0687956
NDUFA1	1.96917e-06	-0.116272	0.698	0.685	0.0688423
MED24	1.97287e-06	0.0885046	0.224	0.188	0.0689717
RPS12P26	1.97555e-06	1.05344	0.02	0.011	0.0690651
DNAJB5	1.98298e-06	0.0732875	0.231	0.194	0.0693252
lnc-C1QL3-1	1.99232e-06	1.02411	0.025	0.014	0.0696516
CNTROB	1.99635e-06	0.295513	0.083	0.062	0.0697924
NADSYN1	1.99674e-06	0.384335	0.091	0.07	0.069806
FLAD1	2.00237e-06	0.0729917	0.238	0.2	0.070003
RSU1	2.01852e-06	0.0944333	0.229	0.192	0.0705674
CINP	2.02996e-06	0.0800529	0.262	0.222	0.0709673
lnc-NXPH1-1	2.03684e-06	-0.595364	0.024	0.036	0.0712078
CEMIP	2.03801e-06	0.34705	0.034	0.021	0.0712488
LINC01376.1	2.03897e-06	0.6256	0.067	0.049	0.0712825
ZNF385B	2.04139e-06	0.309963	0.055	0.038	0.0713669
MSRB2	2.05106e-06	0.0431088	0.595	0.528	0.0717049
SCCPDH	2.0516e-06	0.0559668	0.569	0.503	0.071724
lnc-DIAPH2-16	2.05167e-06	-0.592699	0.094	0.115	0.0717263
DCTN1-AS1	2.05209e-06	0.244766	0.122	0.097	0.0717409
FBLIM1	2.05539e-06	0.173529	0.152	0.124	0.0718566
ABHD6	2.05844e-06	0.0962309	0.152	0.123	0.0719631
AK2	2.06149e-06	0.186557	0.202	0.17	0.0720697
LINC01515	2.06305e-06	-0.676197	0.021	0.033	0.0721241
lnc-PAM-1	2.06886e-06	0.704003	0.027	0.015	0.0723275
GAS2L1	2.07976e-06	0.456507	0.061	0.044	0.0727086
ZYG11B	2.08179e-06	0.0686608	0.51	0.445	0.0727793
lnc-GPCPD1-8	2.08923e-06	0.483436	0.047	0.032	0.0730395
JAZF1	2.08982e-06	0.0144379	0.364	0.311	0.07306
EXOC5	2.09022e-06	0.0902683	0.433	0.377	0.073074
lnc-SIPA1L1-2	2.09595e-06	0.622338	0.032	0.019	0.0732745
ZNF563	2.09829e-06	0.779397	0.03	0.018	0.0733564
ZNF252P	2.1083e-06	0.070103	0.154	0.125	0.0737063
lnc-ABCC3-1	2.11025e-06	0.112277	0.135	0.109	0.0737742
MORC3	2.11237e-06	0.0896307	0.257	0.218	0.0738484
ASAP3	2.12569e-06	0.331397	0.071	0.052	0.074314
POLR1E	2.1403e-06	0.105162	0.169	0.139	0.074825
TOMM70	2.15234e-06	0.0523081	0.321	0.275	0.075246
lnc-ISY1-1	2.15347e-06	0.352661	0.078	0.058	0.0752852
FAM102B	2.15466e-06	0.116954	0.195	0.162	0.0753268
SDK2	2.16259e-06	0.155396	0.151	0.123	0.0756041
PODXL2	2.17492e-06	0.0503821	0.635	0.555	0.076035
ELMO2	2.17641e-06	0.184014	0.145	0.118	0.0760872
PIK3CD	2.17935e-06	0.656259	0.038	0.024	0.0761902
ZNFX1	2.1871e-06	0.295745	0.093	0.071	0.0764612
CD6	2.19057e-06	1.02523	0.016	0.008	0.0765822
LENG8-AS1	2.19246e-06	0.317225	0.069	0.05	0.0766484
STOX2	2.1949e-06	0.0415133	0.289	0.247	0.0767339
ECH1	2.20256e-06	0.0466981	0.57	0.499	0.0770015
HSPH1	2.20257e-06	0.063669	0.602	0.533	0.0770018
DPH7	2.20545e-06	0.168187	0.219	0.185	0.0771025
NKRF	2.21226e-06	0.109945	0.228	0.192	0.0773406
GTF2E2	2.22007e-06	0.0651997	0.242	0.204	0.0776136
lnc-NPBWR1-12	2.22282e-06	0.0729374	0.154	0.125	0.0777097
TSC22D1	2.22466e-06	-0.104939	0.894	0.892	0.0777742
LRBA	2.22498e-06	0.197074	0.131	0.105	0.0777854
MORC2	2.2262e-06	0.0994344	0.153	0.125	0.0778279
BHLHB9	2.23445e-06	0.0638701	0.188	0.156	0.0781164
ING4	2.23877e-06	0.0271515	0.489	0.425	0.0782674
lnc-RCC1L-1	2.24142e-06	0.0609295	0.415	0.357	0.0783599
MIR17HG	2.24975e-06	0.770253	0.027	0.016	0.0786511
PLPP6	2.25107e-06	0.155468	0.121	0.096	0.0786975
SLC38A6	2.25271e-06	0.232848	0.095	0.073	0.0787546
OPA3	2.27541e-06	0.181553	0.106	0.083	0.0795484
LYPD3	2.27554e-06	0.379712	0.04	0.026	0.079553
CLASP1	2.27824e-06	0.101477	0.322	0.277	0.0796472
lnc-IL16-4	2.28702e-06	-0.690357	0.038	0.053	0.0799543
FN3K	2.29185e-06	0.146847	0.151	0.123	0.0801232
ZNF641	2.29572e-06	0.117752	0.171	0.141	0.0802583
DNAJB14	2.29681e-06	0.0797833	0.476	0.418	0.0802963
TARDBP	2.29726e-06	0.134492	0.305	0.263	0.0803121
POU6F2	2.3024e-06	-0.604332	0.189	0.209	0.0804919
ACADS	2.30396e-06	0.330268	0.078	0.058	0.0805466
CNKSR2	2.30716e-06	0.09958	0.252	0.213	0.0806583
lnc-GLYAT-2	2.30771e-06	0.178326	0.208	0.175	0.0806776
lnc-HYAL4-5	2.31859e-06	0.0539639	0.131	0.105	0.081058
PRSS33	2.32858e-06	1.12538	0.011	0.004	0.0814071
lnc-PCDH1-2	2.335e-06	0.632663	0.04	0.026	0.0816317
lnc-MLXIP-12	2.34255e-06	0.485524	0.056	0.039	0.0818956
ME3	2.34699e-06	0.175727	0.151	0.124	0.0820508
INSR	2.3526e-06	0.0685804	0.332	0.285	0.082247
CEP44	2.35718e-06	0.210402	0.163	0.134	0.0824072
STX5	2.36556e-06	0.0655451	0.31	0.265	0.0826999
KLC4	2.3794e-06	0.172645	0.16	0.131	0.0831837
CHST3	2.3894e-06	0.343579	0.063	0.046	0.0835335
lnc-ZNF91-4	2.38944e-06	0.225634	0.142	0.115	0.0835348
GNL3	2.39007e-06	0.0629061	0.397	0.345	0.0835569
ABI2	2.39526e-06	0.0834603	0.772	0.714	0.0837383
ASB8	2.39921e-06	0.0387356	0.476	0.414	0.0838763
INPP4A	2.40597e-06	0.115204	0.286	0.244	0.0841127
CACHD1	2.43478e-06	0.209194	0.129	0.104	0.0851201
lnc-NCALD-1	2.43813e-06	-1.98691	0.004	0.01	0.085237
ATIC	2.44528e-06	0.110007	0.225	0.19	0.0854869
MYC	2.45434e-06	0.205781	0.096	0.074	0.0858038
DENND2A	2.46098e-06	0.106693	0.19	0.158	0.0860359
C1orf115	2.46423e-06	0.659745	0.038	0.025	0.0861494
TUBE1	2.47271e-06	0.274088	0.153	0.126	0.0864461
DRC1	2.47784e-06	0.496181	0.041	0.027	0.0866252
lnc-SHANK2-1	2.48675e-06	0.373126	0.073	0.054	0.0869369
ELN	2.4973e-06	0.539059	0.044	0.03	0.0873057
LMBRD1	2.50176e-06	0.050752	0.423	0.365	0.0874616
MRPS18A	2.51009e-06	0.0928856	0.229	0.193	0.0877529
MAP3K5	2.52458e-06	0.398823	0.043	0.029	0.0882594
lnc-SNAPC2-2	2.52478e-06	0.209378	0.05	0.034	0.0882664
URM1	2.56558e-06	0.0407953	0.269	0.228	0.0896925
FUK	2.56615e-06	0.627361	0.038	0.025	0.0897125
CD40	2.5673e-06	0.395626	0.043	0.028	0.0897527
lnc-TRIM38-2	2.57198e-06	0.501423	0.033	0.021	0.0899165
lnc-LRPAP1-3	2.57569e-06	0.808192	0.018	0.009	0.0900461
LY96	2.57639e-06	0.783299	0.022	0.012	0.0900707
SIK2	2.57872e-06	0.0422516	0.211	0.177	0.090152
NAA60	2.57958e-06	0.030643	0.22	0.184	0.0901822
SUMO1	2.58401e-06	-0.125633	0.82	0.81	0.0903371
ZNF76	2.58697e-06	0.336762	0.106	0.083	0.0904406
SPTB	2.58894e-06	0.388146	0.062	0.044	0.0905092
SMYD3	2.59339e-06	-0.0393016	0.359	0.306	0.0906649
SFR1	2.59731e-06	0.343956	0.052	0.036	0.0908019
EPC1	2.59818e-06	-0.217589	0.501	0.503	0.0908322
lnc-ZNF705D-4	2.61328e-06	0.346649	0.051	0.035	0.0913602
SPACA6	2.61524e-06	0.490128	0.046	0.031	0.0914289
LY6H	2.61688e-06	0.102985	0.877	0.899	0.091486
LURAP1L	2.62002e-06	-0.071024	0.118	0.093	0.0915959
GPR171	2.62037e-06	-1.30459	0.007	0.015	0.0916081
SLC2A13	2.62296e-06	0.0958461	0.168	0.137	0.0916988
PANTR1	2.62459e-06	-0.897099	0.028	0.042	0.0917557
RNF168	2.62831e-06	0.116067	0.151	0.122	0.0918856
EMC4	2.64402e-06	0.0620676	0.559	0.487	0.0924349
NCAM1	2.64837e-06	-0.0973874	0.899	0.897	0.0925869
FAM135A	2.66059e-06	0.189757	0.169	0.139	0.0930142
HTT	2.6616e-06	0.108825	0.234	0.198	0.0930494
lnc-SHF-2	2.66562e-06	0.337035	0.067	0.049	0.0931902
PAMR1	2.67338e-06	0.569326	0.055	0.038	0.0934614
AFAP1L2	2.67614e-06	0.369294	0.054	0.038	0.093558
ERLEC1	2.67683e-06	0.0606533	0.536	0.47	0.0935821
ADCY5	2.69585e-06	0.137615	0.153	0.124	0.0942468
SLC16A8	2.69782e-06	0.268511	0.044	0.029	0.0943157
CDO1	2.7027e-06	0.0753881	0.438	0.379	0.0944862
ANKMY2	2.70716e-06	-0.0241052	0.341	0.291	0.0946423
SMAD9-IT1	2.71051e-06	0.797311	0.027	0.016	0.0947594
SLC25A46	2.72566e-06	0.0837403	0.285	0.243	0.0952892
CCDC157	2.74296e-06	0.18949	0.115	0.091	0.0958939
lnc-CLUH-3	2.76293e-06	0.0999565	0.092	0.071	0.0965919
GPN2	2.76304e-06	0.154991	0.113	0.089	0.0965958
TBC1D25	2.76846e-06	0.0645741	0.134	0.107	0.0967853
NT5DC3	2.77591e-06	0.164117	0.087	0.066	0.0970459
UHRF2	2.77818e-06	0.170534	0.172	0.141	0.0971253
DNAJB4	2.78481e-06	0.0898124	0.181	0.15	0.0973569
lnc-ROBO3-2	2.78824e-06	0.507993	0.057	0.04	0.0974767
FBXW2	2.79441e-06	0.0604443	0.307	0.263	0.0976924
RBMS1	2.79541e-06	0.108692	0.247	0.21	0.0977277
MPI	2.80364e-06	0.0569446	0.141	0.113	0.0980151
lnc-PDE6D-3	2.80872e-06	0.92684	0.02	0.01	0.098193
MIF4GD	2.83533e-06	0.0698104	0.163	0.134	0.099123
COQ2	2.84746e-06	0.238637	0.097	0.075	0.0995471
SLC12A6	2.85133e-06	0.16099	0.112	0.088	0.0996824
SNRNP48	2.8563e-06	0.141188	0.171	0.141	0.0998562
SH3RF3	2.85876e-06	0.24487	0.073	0.054	0.0999424
LUC7L2	2.85944e-06	0.050383	0.393	0.339	0.099966
MIR4453HG	2.86594e-06	0.323341	0.098	0.077	0.100193
SLC31A1	2.86855e-06	0.239407	0.137	0.111	0.100285
STAT4	2.88501e-06	0.77383	0.048	0.033	0.10086
lnc-NPIPB4-5	2.88861e-06	0.52725	0.1	0.078	0.100986
NCKAP5	2.89625e-06	0.196583	0.211	0.178	0.101253
SBDS	2.91054e-06	0.03657	0.624	0.546	0.101752
STX3	2.93075e-06	0.11509	0.197	0.165	0.102459
PROCA1	2.98138e-06	0.206319	0.079	0.059	0.104229
SMS	2.98163e-06	-0.237456	0.671	0.653	0.104238
STAM2	2.99196e-06	0.0655964	0.234	0.198	0.104599
ADNP2	2.99581e-06	0.101558	0.225	0.189	0.104733
lnc-CCDC90B-3	3.00155e-06	0.544569	0.044	0.03	0.104934
RIOX2	3.00333e-06	0.283703	0.12	0.096	0.104996
USP39	3.01441e-06	0.132712	0.156	0.128	0.105384
CCDC28A	3.01503e-06	0.37002	0.085	0.064	0.105405
ITPKC	3.01689e-06	0.379877	0.076	0.057	0.10547
KCNIP1	3.0301e-06	0.0598116	0.17	0.14	0.105932
RAF1	3.03109e-06	0.102249	0.339	0.295	0.105967
PABPC1L	3.05252e-06	0.651957	0.041	0.027	0.106716
ANKRA2	3.05994e-06	0.0850263	0.28	0.24	0.106976
INKA1	3.0717e-06	0.1852	0.075	0.056	0.107386
NRL	3.0729e-06	0.378227	0.045	0.03	0.107429
2025-03-04	3.07384e-06	0.0798336	0.191	0.159	0.107462
RCN2	3.08389e-06	-0.104601	0.855	0.849	0.107813
lnc-EVI5L-5	3.09195e-06	0.92325	0.012	0.005	0.108095
BMP2K	3.10992e-06	0.318702	0.083	0.063	0.108723
UBALD1	3.11787e-06	0.0338214	0.187	0.154	0.109001
lnc-GLB1L2-1	3.11892e-06	0.5607	0.052	0.037	0.109037
FBXO31	3.11944e-06	0.116165	0.117	0.093	0.109056
RALGPS1	3.12032e-06	0.13952	0.253	0.216	0.109086
RARA-AS1	3.12925e-06	0.14423	0.161	0.132	0.109399
ZNF414	3.13258e-06	0.197006	0.147	0.12	0.109515
lnc-TMEM99-5	3.14118e-06	0.275174	0.052	0.036	0.109816
MAGEE2	3.16456e-06	1.26981	0.013	0.006	0.110633
C12orf49	3.17188e-06	-0.0282399	0.317	0.268	0.110889
CNNM4	3.17802e-06	0.208728	0.103	0.08	0.111104
YIPF3	3.18264e-06	0.0436371	0.67	0.596	0.111265
2025-03-03	3.18717e-06	0.0575653	0.097	0.074	0.111424
KANSL1	3.18817e-06	0.117082	0.531	0.466	0.111458
DCTN1	3.1933e-06	0.116329	0.21	0.176	0.111638
BCAT1	3.19513e-06	0.203483	0.209	0.176	0.111702
STXBP3	3.19574e-06	0.147168	0.174	0.144	0.111723
EFHD2	3.19811e-06	0.127891	0.149	0.122	0.111806
METTL17	3.21027e-06	0.17354	0.162	0.133	0.112231
lnc-NUTM2G-6	3.21819e-06	0.811875	0.03	0.018	0.112508
DGCR5	3.22139e-06	0.704813	0.033	0.02	0.11262
GORASP1	3.22918e-06	0.199374	0.12	0.096	0.112892
SYT11	3.25955e-06	0.0625984	0.77	0.706	0.113954
MOSMO	3.27333e-06	0.0269473	0.481	0.418	0.114436
LBH	3.29541e-06	0.0518566	0.389	0.339	0.115208
COL9A3	3.29869e-06	0.655301	0.03	0.018	0.115322
OGFRL1	3.30038e-06	0.26217	0.17	0.142	0.115381
HDHD5-AS1	3.30391e-06	0.300196	0.063	0.045	0.115505
GNAO1	3.30742e-06	0.0732158	0.778	0.738	0.115627
COPG2	3.31015e-06	0.0524339	0.217	0.183	0.115723
CDS1	3.33351e-06	0.209972	0.13	0.104	0.116539
GLI4	3.33721e-06	0.0899482	0.21	0.176	0.116669
lnc-NSF-2	3.33785e-06	0.299064	0.161	0.133	0.116691
CLUAP1	3.34277e-06	0.0575801	0.251	0.213	0.116863
ANKRD28	3.36022e-06	0.248028	0.153	0.126	0.117473
SPCS3	3.38561e-06	0.0404021	0.479	0.417	0.118361
CSNK2A2	3.38641e-06	0.0378207	0.377	0.326	0.118389
GRTP1	3.4141e-06	0.74583	0.033	0.021	0.119357
POC1B-AS1	3.42389e-06	0.19286	0.067	0.049	0.119699
DLG1	3.42644e-06	0.159286	0.199	0.167	0.119788
NECAB1	3.42648e-06	0.421368	0.17	0.143	0.11979
lnc-F9-7	3.44883e-06	0.185033	0.034	0.021	0.120571
TMEM98	3.45191e-06	0.108816	0.187	0.156	0.120679
CPT1C	3.46157e-06	-0.0322737	0.258	0.218	0.121016
PHF13	3.46273e-06	0.151287	0.112	0.089	0.121057
lnc-KCNK9-4	3.49019e-06	0.344181	0.083	0.064	0.122017
PHF20	3.49402e-06	0.0401633	0.505	0.436	0.122151
C14orf119	3.50449e-06	0.0297185	0.402	0.345	0.122517
lnc-TMEM201-1	3.50557e-06	0.441011	0.048	0.033	0.122555
PLOD3	3.50748e-06	0.215308	0.147	0.12	0.122621
DNTTIP2	3.52196e-06	0.0314274	0.384	0.332	0.123128
RCAN1	3.52259e-06	0.0397713	0.406	0.353	0.12315
CUL4A	3.54244e-06	0.165692	0.18	0.15	0.123844
lnc-GRM1-1	3.55509e-06	0.124601	0.181	0.151	0.124286
FGF9	3.55995e-06	0.0984773	0.274	0.235	0.124456
TENT2	3.56143e-06	0.215823	0.142	0.116	0.124508
MAPKAPK5-AS1	3.59868e-06	-0.0251713	0.379	0.323	0.12581
lnc-CDC20-2	3.61997e-06	0.244241	0.078	0.058	0.126554
B3GALT1	3.6203e-06	0.179103	0.093	0.072	0.126566
CEP83-DT	3.62333e-06	1.04452	0.019	0.01	0.126671
LINC00877	3.63035e-06	1.18037	0.016	0.007	0.126917
lnc-MACROD1-1	3.6311e-06	0.442373	0.044	0.03	0.126943
CTU1	3.64228e-06	0.0296019	0.209	0.175	0.127334
GNB2	3.64427e-06	0.0772695	0.801	0.76	0.127404
CAPN5	3.64467e-06	0.23811	0.121	0.097	0.127418
SEMA4F	3.66224e-06	0.152307	0.126	0.102	0.128032
AKR1C2	3.66703e-06	0.0683314	0.226	0.19	0.128199
EXTL2	3.66767e-06	0.103404	0.245	0.209	0.128222
AGPAT5	3.67916e-06	0.0707526	0.292	0.251	0.128624
SCN8A	3.69282e-06	0.376633	0.104	0.082	0.129101
lnc-MAB21L1-2	3.71501e-06	0.463216	0.06	0.043	0.129877
ITSN1	3.72992e-06	0.0298564	0.468	0.41	0.130398
IDNK	3.73355e-06	0.309955	0.054	0.038	0.130525
C6orf203	3.74218e-06	0.0267083	0.275	0.234	0.130827
PRKAB1	3.76867e-06	0.109669	0.152	0.124	0.131753
MIER2	3.76994e-06	0.260194	0.118	0.094	0.131797
KLHL18	3.77656e-06	0.126348	0.207	0.175	0.132028
lnc-CPLX1-2	3.77679e-06	0.303814	0.105	0.083	0.132037
CABYR	3.77854e-06	0.191603	0.091	0.07	0.132098
STX18-AS1	3.78198e-06	0.333267	0.111	0.088	0.132218
OCRL	3.78816e-06	-0.0173331	0.22	0.184	0.132434
ABCD1	3.78999e-06	0.307281	0.069	0.051	0.132498
FOXD1	3.79431e-06	-1.27981	0.007	0.015	0.132649
EMC8	3.80317e-06	-0.0290711	0.294	0.248	0.132959
DAAM1	3.80466e-06	-0.105817	0.88	0.861	0.133011
IRF1	3.81389e-06	0.414203	0.063	0.046	0.133334
NALCN	3.82861e-06	0.136179	0.155	0.127	0.133848
ZNF225	3.83188e-06	0.370977	0.037	0.024	0.133963
BTN3A1	3.84155e-06	0.294866	0.067	0.049	0.134301
lnc-CCDC125-1	3.89686e-06	0.690281	0.031	0.019	0.136234
TMEM86A	3.89942e-06	0.254605	0.032	0.02	0.136324
RPL23AP32	3.90632e-06	0.267895	0.082	0.063	0.136565
NUP214	3.90854e-06	0.140752	0.158	0.129	0.136643
PTPRD-AS2	3.90886e-06	0.349946	0.039	0.025	0.136654
TLE1	3.95103e-06	0.0181967	0.325	0.28	0.138128
GON4L	3.95205e-06	0.0985743	0.309	0.268	0.138164
SNX27	3.97461e-06	0.06109	0.362	0.312	0.138952
lnc-ZCCHC7-2	3.98067e-06	0.0474185	0.434	0.377	0.139164
LINC00634	3.98325e-06	0.0745586	0.141	0.114	0.139255
MSL1	3.98669e-06	0.0728847	0.406	0.353	0.139375
SOWAHC	4.00954e-06	0.127495	0.164	0.135	0.140173
lnc-APOL1-15	4.03258e-06	1.01157	0.022	0.012	0.140979
ADD3-AS1	4.03757e-06	1.28175	0.022	0.012	0.141154
GNB3	4.03786e-06	0.2657	0.085	0.064	0.141164
HNRNPA1	4.0472e-06	-0.0957332	0.895	0.902	0.14149
SSPN	4.05713e-06	0.434797	0.079	0.06	0.141837
TBC1D13	4.07299e-06	0.116615	0.128	0.103	0.142392
TEX26	4.09551e-06	0.452737	0.042	0.028	0.143179
lnc-TLK1-6	4.09652e-06	0.647411	0.026	0.015	0.143214
AL513365.1	4.11381e-06	0.703013	0.048	0.033	0.143819
MAF1	4.11394e-06	-0.0240081	0.433	0.373	0.143823
LYRM1	4.11557e-06	0.0198963	0.339	0.29	0.14388
lnc-TARDBP-5	4.11935e-06	0.497671	0.048	0.033	0.144012
COQ10B	4.1209e-06	0.0104619	0.263	0.223	0.144067
PPME1	4.12175e-06	0.0499658	0.415	0.359	0.144096
FAAH	4.12246e-06	0.128263	0.147	0.121	0.144121
E4F1	4.16419e-06	0.121501	0.126	0.101	0.14558
ID2-AS1	4.17674e-06	0.276979	0.052	0.036	0.146019
SLC35A5	4.18081e-06	0.091598	0.188	0.157	0.146161
BTBD1	4.18878e-06	0.0435219	0.263	0.224	0.14644
TULP4	4.19699e-06	0.0207927	0.396	0.34	0.146727
TPMT	4.19922e-06	0.0812831	0.165	0.136	0.146805
lnc-NAA15-4	4.20047e-06	1.23325	0.018	0.009	0.146849
ELMOD3	4.2043e-06	0.173732	0.154	0.126	0.146982
TNFRSF10B	4.22605e-06	0.354338	0.095	0.074	0.147743
SERTAD1	4.22897e-06	0.205082	0.108	0.085	0.147845
HS3ST5	4.25759e-06	0.0460306	0.134	0.107	0.148845
DR1	4.25775e-06	0.00864255	0.384	0.331	0.148851
RUNDC3B	4.27897e-06	0.0258551	0.501	0.435	0.149593
ZNF518A	4.28391e-06	0.190907	0.287	0.248	0.149765
lnc-METTL26-1	4.29288e-06	0.561361	0.039	0.025	0.150079
LDHD	4.29386e-06	0.715574	0.025	0.014	0.150113
RABIF	4.30444e-06	0.0690728	0.229	0.194	0.150483
ZRANB2	4.30479e-06	-0.173655	0.556	0.55	0.150496
MAP3K6	4.33899e-06	0.5493	0.042	0.028	0.151691
BCAP29	4.35116e-06	0.0314917	0.262	0.222	0.152117
IQSEC2	4.36151e-06	0.194956	0.086	0.066	0.152478
CSTF3	4.37196e-06	0.0686763	0.498	0.438	0.152844
GSG1L	4.37261e-06	0.458705	0.052	0.037	0.152866
SLF2	4.3777e-06	0.149552	0.239	0.203	0.153044
PDCL	4.40131e-06	0.0330506	0.295	0.253	0.15387
BRINP3	4.42023e-06	0.267927	0.096	0.074	0.154531
FAM149A	4.43285e-06	0.219326	0.084	0.064	0.154972
lnc-SBDS-29	4.441e-06	0.488397	0.051	0.036	0.155257
IER3IP1	4.4427e-06	0.0122314	0.453	0.392	0.155317
LRRTM3	4.45365e-06	0.218887	0.166	0.138	0.155699
lnc-ERLEC1-6	4.45819e-06	0.564638	0.043	0.029	0.155858
lnc-CTAGE5-8	4.46282e-06	0.289599	0.131	0.106	0.15602
HARBI1	4.50615e-06	0.234065	0.06	0.043	0.157535
FAM167A	4.51508e-06	0.187883	0.099	0.077	0.157847
LINC00960	4.516e-06	1.218	0.016	0.008	0.157879
CAHM	4.52471e-06	0.106432	0.076	0.057	0.158184
POM121C	4.52667e-06	0.135099	0.197	0.166	0.158252
AP5B1	4.52808e-06	0.415421	0.049	0.034	0.158302
TM9SF2	4.5526e-06	0.0220615	0.444	0.384	0.159159
PCSK1N	4.56297e-06	-0.432259	0.274	0.292	0.159521
UBE3C	4.56794e-06	0.169521	0.197	0.165	0.159695
MIR7-3HG	4.57005e-06	0.0993021	0.479	0.43	0.159769
H2AFZ	4.59077e-06	-0.0670776	0.916	0.915	0.160493
GMNN	4.59111e-06	0.369251	0.087	0.067	0.160505
RAB3IL1	4.6012e-06	0.389611	0.057	0.04	0.160858
CRB1	4.60375e-06	0.564929	0.048	0.033	0.160947
AGAP2-AS1	4.60525e-06	0.431256	0.046	0.031	0.161
lnc-SEC24C-5	4.62336e-06	0.270794	0.055	0.039	0.161633
lnc-TNFRSF14-66	4.63242e-06	0.7918	0.016	0.008	0.16195
PAK1IP1	4.63645e-06	0.0713029	0.264	0.226	0.16209
GFER	4.64467e-06	0.0884847	0.162	0.134	0.162378
MLX	4.653e-06	0.0488011	0.288	0.247	0.162669
CENPK	4.6802e-06	0.811821	0.025	0.015	0.16362
lnc-ARSF-3	4.71401e-06	0.212506	0.054	0.038	0.164802
SLC25A5	4.71479e-06	0.093735	0.665	0.598	0.164829
MIR100HG.1	4.71961e-06	0.0898888	0.377	0.325	0.164998
ITPR2	4.73046e-06	0.584101	0.034	0.022	0.165377
lnc-NIPSNAP3B-2	4.73225e-06	0.550187	0.033	0.021	0.16544
ABCD4	4.76611e-06	0.212936	0.254	0.219	0.166623
TSTD3	4.78268e-06	0.270347	0.057	0.04	0.167203
lnc-ZKSCAN1-1	4.80723e-06	0.69132	0.018	0.009	0.168061
MCF2L2	4.80774e-06	0.117737	0.151	0.124	0.168079
HIRA	4.81531e-06	0.187062	0.102	0.08	0.168343
RDH10	4.81655e-06	0.454081	0.044	0.029	0.168387
KCNA2	4.82195e-06	0.152072	0.077	0.058	0.168575
WDR19	4.8284e-06	0.311924	0.102	0.08	0.168801
HACD1	4.83599e-06	-0.00103083	0.214	0.179	0.169066
MBLAC1	4.8575e-06	0.0911493	0.096	0.075	0.169818
CPA4	4.87955e-06	0.733211	0.03	0.019	0.170589
lnc-AKR7A3-1	4.89636e-06	0.35859	0.094	0.073	0.171177
MTG2	4.90061e-06	0.20993	0.114	0.091	0.171325
ADAM10	4.9022e-06	0.0748183	0.262	0.223	0.171381
LINC02246	4.95205e-06	0.64864	0.027	0.016	0.173124
PRR3	4.98359e-06	0.12618	0.158	0.13	0.174226
ZFYVE28	4.99913e-06	0.42572	0.053	0.038	0.17477
GAB2	5.01985e-06	0.0533576	0.176	0.145	0.175494
HMGXB3	5.02031e-06	0.187249	0.181	0.152	0.17551
ITPR1	5.03362e-06	0.530932	0.046	0.032	0.175975
SNRPD2	5.07536e-06	-0.131273	0.732	0.7	0.177435
LUZP2	5.09957e-06	0.0854449	0.221	0.188	0.178281
lnc-MGAT2-1	5.10595e-06	0.43548	0.061	0.044	0.178504
LIMS1	5.11287e-06	0.175144	0.154	0.127	0.178746
ACYP1	5.11826e-06	0.0774606	0.705	0.658	0.178934
lnc-CEP97-8	5.12517e-06	0.215117	0.107	0.085	0.179176
CUL2	5.16859e-06	0.00234105	0.357	0.306	0.180694
TMEM59	5.21068e-06	-0.119953	0.772	0.75	0.182165
ABCB7	5.22809e-06	0.191469	0.121	0.097	0.182774
EVA1C	5.24389e-06	0.169884	0.065	0.048	0.183326
PPP6C	5.25354e-06	0.0182461	0.249	0.211	0.183664
COPS7B	5.267e-06	0.0276549	0.24	0.202	0.184134
STIM1	5.26829e-06	0.18423	0.125	0.101	0.184179
ACYP2	5.28199e-06	0.0186502	0.289	0.247	0.184658
SMC2	5.29579e-06	0.090772	0.176	0.146	0.185141
CCT4	5.29827e-06	0.0700556	0.687	0.619	0.185228
CDK18	5.304e-06	0.631263	0.043	0.029	0.185428
ANAPC1	5.3213e-06	0.344888	0.073	0.055	0.186033
ZMYM3	5.32551e-06	0.0684055	0.188	0.157	0.18618
CHRNA5	5.32621e-06	-0.740376	0.059	0.076	0.186204
AMHR2	5.34564e-06	0.796424	0.022	0.012	0.186884
AIMP2	5.36636e-06	0.0564586	0.193	0.161	0.187608
DOCK11	5.37121e-06	0.19063	0.065	0.047	0.187778
AP4S1	5.38312e-06	0.052358	0.174	0.144	0.188194
ETV1	5.38689e-06	0.382161	0.065	0.048	0.188326
RHNO1	5.41303e-06	0.0206241	0.259	0.22	0.18924
lnc-ZNF529-2	5.4292e-06	0.027616	0.197	0.163	0.189805
ZBED8	5.44483e-06	0.152331	0.114	0.09	0.190351
lnc-TUFM-3	5.44874e-06	0.322089	0.082	0.062	0.190488
HBP1	5.44951e-06	0.143841	0.136	0.111	0.190515
PTEN	5.48048e-06	0.0535045	0.511	0.446	0.191598
WDR44	5.48418e-06	0.172439	0.143	0.117	0.191727
TLCD2	5.52187e-06	0.463122	0.047	0.032	0.193045
KIAA0355	5.52578e-06	0.0959864	0.263	0.224	0.193181
PCBP2	5.53425e-06	0.0732871	0.775	0.696	0.193477
MPP3	5.55677e-06	0.030448	0.248	0.209	0.194265
Z94721.3	5.56132e-06	1.02804	0.016	0.008	0.194424
TRAM2-AS1	5.57219e-06	0.241325	0.085	0.065	0.194804
CCDC174	5.58645e-06	0.087525	0.281	0.242	0.195302
LINC01816	5.60012e-06	0.308363	0.024	0.013	0.19578
lnc-CCDC87-1	5.61345e-06	0.366691	0.036	0.023	0.196246
DDX42	5.61737e-06	0.0211337	0.403	0.347	0.196383
EIF3F	5.63689e-06	0.0757992	0.758	0.689	0.197066
FOXO6	5.65668e-06	0.271883	0.1	0.078	0.197757
CORO2B	5.67851e-06	0.0917324	0.234	0.199	0.198521
QDPR	5.70092e-06	-0.00425729	0.327	0.278	0.199304
lnc-CCT8-6	5.70346e-06	0.596523	0.032	0.02	0.199393
MRPS21	5.70782e-06	-0.130426	0.772	0.753	0.199545
HES7	5.71219e-06	0.297582	0.053	0.037	0.199698
lnc-PRSS51-4	5.72272e-06	0.429542	0.025	0.014	0.200066
DTX3	5.72344e-06	0.0207766	0.368	0.316	0.200091
lnc-LAMA2-5	5.72846e-06	-1.1473	0.008	0.016	0.200267
lnc-RMND5A-3	5.73617e-06	0.400759	0.033	0.021	0.200536
CLCN3	5.7798e-06	0.0253114	0.492	0.428	0.202062
LIPE-AS1	5.81112e-06	0.441108	0.074	0.056	0.203157
ARL8B	5.81207e-06	0.0236566	0.295	0.252	0.20319
SPPL2A	5.83796e-06	0.197092	0.154	0.127	0.204095
TICAM1	5.86207e-06	0.546937	0.039	0.026	0.204938
STRC	5.86208e-06	0.997178	0.019	0.01	0.204938
ZNF131	5.87308e-06	0.0669889	0.299	0.256	0.205323
SCX	5.90545e-06	0.281622	0.092	0.071	0.206455
UBE2L6	5.90963e-06	0.0138678	0.444	0.382	0.206601
LRRC8C-DT	5.9134e-06	0.514252	0.063	0.047	0.206732
DOHH	5.93036e-06	0.0732199	0.185	0.154	0.207325
TTLL3	5.94324e-06	0.371163	0.09	0.07	0.207776
EP400P1	5.95856e-06	0.264931	0.152	0.126	0.208311
CHFR	5.97262e-06	0.291338	0.132	0.107	0.208803
PTPN12	5.99031e-06	0.102403	0.352	0.306	0.209421
PAK4	5.99449e-06	0.324315	0.102	0.081	0.209567
ZNF609	5.99458e-06	0.064945	0.321	0.277	0.209571
CBR4	6.0118e-06	0.0886432	0.308	0.265	0.210173
MOCS3	6.01235e-06	0.185837	0.081	0.061	0.210192
STX10	6.01933e-06	0.122568	0.185	0.155	0.210436
NR2C1	6.02031e-06	0.240825	0.15	0.124	0.21047
lnc-CHORDC1-1	6.02302e-06	0.458534	0.105	0.084	0.210565
lnc-PRPF18-14	6.0364e-06	1.3108	0.02	0.011	0.211033
NXPE3	6.05202e-06	0.131078	0.192	0.161	0.211579
C11orf49	6.05595e-06	0.017416	0.428	0.371	0.211716
MLH3	6.05767e-06	0.0551824	0.284	0.242	0.211776
NOL10	6.06389e-06	0.268206	0.124	0.1	0.211994
ACP5	6.08045e-06	0.796829	0.019	0.01	0.212573
ANKS3	6.08233e-06	0.101729	0.146	0.12	0.212638
LINC01560	6.08259e-06	0.203021	0.094	0.073	0.212647
CLCN4	6.08976e-06	-0.00991455	0.396	0.341	0.212898
NHLRC3	6.09211e-06	0.0511135	0.309	0.265	0.21298
HADHB	6.11812e-06	0.0721562	0.269	0.231	0.21389
ICA1L	6.12857e-06	0.0282755	0.401	0.346	0.214255
WRAP73	6.1358e-06	0.155368	0.129	0.105	0.214507
CALM1	6.13582e-06	-0.0487022	0.971	0.986	0.214508
ARPC2	6.13649e-06	-0.100349	0.865	0.867	0.214532
EIF2AK1	6.17879e-06	0.0211669	0.437	0.378	0.216011
FAM76A	6.18036e-06	0.181903	0.168	0.141	0.216066
PTPN4	6.19147e-06	0.195188	0.186	0.157	0.216454
SRSF4	6.19301e-06	0.0770149	0.59	0.52	0.216508
HNRNPD	6.21864e-06	-0.145314	0.699	0.672	0.217404
BET1L	6.22787e-06	0.122333	0.131	0.106	0.217726
MIR4697HG	6.24371e-06	0.405169	0.104	0.083	0.21828
PABPC1L2A	6.24535e-06	0.271612	0.071	0.053	0.218337
PLCB1	6.24998e-06	0.129707	0.274	0.237	0.218499
lnc-GOLPH3L-1	6.24999e-06	0.362761	0.06	0.043	0.2185
GID8	6.27094e-06	0.0417265	0.299	0.257	0.219232
PRR14L	6.28828e-06	0.060151	0.345	0.299	0.219838
NEK6	6.29266e-06	0.476186	0.085	0.066	0.219991
OSBPL2	6.31452e-06	0.120245	0.211	0.179	0.220756
RMDN1	6.33509e-06	0.0283051	0.21	0.177	0.221475
FSD1L	6.37136e-06	0.0768638	0.405	0.353	0.222743
NUP58	6.38104e-06	0.136597	0.295	0.256	0.223081
HTATSF1	6.38658e-06	0.315396	0.606	0.547	0.223275
FRMPD2	6.40192e-06	0.876968	0.015	0.007	0.223811
lnc-SUMO2-2	6.47791e-06	0.563936	0.03	0.018	0.226468
KIZ	6.50072e-06	0.0654489	0.149	0.122	0.227265
DOK1	6.51953e-06	0.196379	0.069	0.051	0.227923
IRS1	6.53539e-06	0.100661	0.147	0.12	0.228477
DLD	6.5552e-06	-0.0109581	0.344	0.295	0.22917
lnc-SCGB3A1-3	6.55808e-06	0.508286	0.037	0.024	0.22927
EFNB1	6.57612e-06	0.386617	0.076	0.058	0.229901
PRMT7	6.61666e-06	0.236339	0.133	0.108	0.231318
FXYD6	6.62154e-06	0.079149	0.876	0.868	0.231489
STARD4	6.62422e-06	0.277993	0.107	0.085	0.231583
CACNB1	6.62903e-06	0.0664004	0.17	0.14	0.231751
WRAP53	6.64204e-06	0.329091	0.082	0.063	0.232206
ALOX15P1	6.64513e-06	0.0987918	0.103	0.081	0.232314
IRS2	6.6521e-06	0.0613276	0.366	0.319	0.232557
RAPGEF3	6.65587e-06	1.07126	0.015	0.007	0.232689
lnc-COPG1-3	6.69707e-06	0.250494	0.092	0.071	0.23413
MAK16	6.70268e-06	0.153952	0.116	0.092	0.234326
ZNF526	6.70701e-06	0.466636	0.046	0.032	0.234477
EXOSC2	6.7177e-06	0.279463	0.098	0.077	0.234851
TMEM43	6.72804e-06	0.197836	0.222	0.191	0.235212
RMND5A	6.73382e-06	0.0928132	0.187	0.155	0.235414
lnc-NPIPA8-5	6.74613e-06	0.261988	0.102	0.081	0.235845
RPL23AP87	6.81055e-06	-0.668301	0.01	0.019	0.238097
lnc-SNX10-85	6.81892e-06	0.609121	0.03	0.019	0.23839
ESYT2	6.83022e-06	0.129371	0.19	0.16	0.238784
TMEM61	6.83454e-06	0.648715	0.024	0.014	0.238936
IQGAP2	6.83539e-06	0.605837	0.045	0.031	0.238965
ENY2	6.84256e-06	-0.142801	0.706	0.683	0.239216
CSPG4P12	6.85591e-06	0.289144	0.121	0.098	0.239683
lnc-CEP85-1	6.86511e-06	0.889143	0.017	0.009	0.240004
TRMT112	6.89311e-06	0.048815	0.663	0.588	0.240983
RNF180	6.92783e-06	0.138337	0.119	0.096	0.242197
LINC01902	6.94937e-06	0.560077	0.083	0.064	0.24295
FHIT	6.95254e-06	0.049959	0.136	0.11	0.243061
ZNF688	7.05627e-06	-0.0344593	0.215	0.18	0.246687
GABRA1	7.07211e-06	0.684076	0.042	0.028	0.247241
TMEM101	7.07699e-06	0.0165048	0.242	0.204	0.247412
THOC5	7.10001e-06	0.101704	0.172	0.144	0.248216
PPP4R1L	7.10303e-06	0.614303	0.026	0.016	0.248322
MAPK1	7.12964e-06	0.0540551	0.414	0.358	0.249252
EVI5	7.16067e-06	0.097007	0.243	0.208	0.250337
lnc-EDEM3-6	7.16112e-06	0.560065	0.028	0.017	0.250353
TSPAN18	7.17535e-06	-0.00275719	0.193	0.16	0.25085
KCNE4	7.18488e-06	0.510569	0.031	0.02	0.251183
CDH2	7.19715e-06	-0.153974	0.631	0.619	0.251612
SLU7	7.21293e-06	0.037357	0.425	0.368	0.252164
VOPP1	7.24604e-06	-0.02425	0.219	0.183	0.253322
EIF4A2	7.25776e-06	0.063096	0.927	0.921	0.253731
lnc-BAIAP2-4	7.2583e-06	0.498745	0.059	0.043	0.25375
lnc-TGFB1-6	7.26252e-06	0.634184	0.042	0.028	0.253898
TP53INP2	7.26622e-06	0.168786	0.153	0.127	0.254027
FANCE	7.27928e-06	0.285646	0.085	0.066	0.254484
SNORC	7.28425e-06	0.185968	0.064	0.047	0.254657
RHOG	7.36106e-06	0.277517	0.065	0.048	0.257343
IFT74	7.363e-06	0.0640568	0.236	0.201	0.257411
ZNF507	7.3683e-06	0.255998	0.101	0.079	0.257596
LSM3	7.40161e-06	-0.209337	0.613	0.596	0.25876
TARS	7.41485e-06	0.0597275	0.398	0.345	0.259223
NPAT	7.41519e-06	0.131705	0.161	0.133	0.259235
GALR1	7.42583e-06	0.927547	0.037	0.024	0.259607
LRRC20	7.4299e-06	0.117002	0.146	0.12	0.259749
lnc-UCK2-1	7.43014e-06	0.843785	0.03	0.019	0.259758
RAI14	7.43042e-06	0.328092	0.114	0.091	0.259767
lnc-RTL1-11	7.4812e-06	0.720063	0.05	0.035	0.261543
CEP89	7.48851e-06	0.142262	0.214	0.182	0.261798
ASPN	7.49685e-06	-1.82273	0.005	0.012	0.26209
LINC01138	7.50101e-06	0.0811394	0.123	0.099	0.262235
FLRT2	7.51332e-06	0.0802128	0.113	0.09	0.262666
SPG21	7.56285e-06	0.0036743	0.304	0.26	0.264397
ISCA2	7.59194e-06	0.027613	0.402	0.349	0.265414
lnc-AKAP12-1	7.6497e-06	0.211749	0.132	0.107	0.267433
TLX2	7.67456e-06	1.56352	0.015	0.007	0.268303
AC133548.2	7.70052e-06	-1.20121	0.006	0.012	0.26921
PIRT	7.70726e-06	0.796478	0.029	0.018	0.269446
lnc-SNF8-1	7.72189e-06	0.0755022	0.088	0.068	0.269957
ASF1A	7.75385e-06	0.058594	0.291	0.25	0.271075
VMP1	7.76344e-06	0.100417	0.431	0.378	0.27141
NAMPT	7.79024e-06	0.0961242	0.242	0.208	0.272347
TVP23A	7.83147e-06	0.181118	0.12	0.097	0.273788
lnc-EIF2AK3-1	7.86164e-06	0.78955	0.029	0.017	0.274843
RBFOX2	7.87583e-06	0.0779504	0.868	0.83	0.275339
FAM107A	7.90727e-06	0.846036	0.027	0.016	0.276438
ANKIB1	7.91286e-06	0.0562507	0.383	0.331	0.276634
HMGA1	8.00039e-06	0.0631463	0.685	0.619	0.279694
lnc-TRAPPC3L-3	8.01734e-06	0.983151	0.015	0.007	0.280286
ZNF655	8.02118e-06	0.11681	0.284	0.245	0.28042
FAM13B	8.02119e-06	-0.36833	0.18	0.202	0.280421
ECHDC2	8.02127e-06	0.348128	0.085	0.066	0.280424
ABHD10	8.0215e-06	0.010728	0.296	0.254	0.280432
FNTA	8.03948e-06	0.0116975	0.464	0.404	0.28106
HCG23	8.06904e-06	0.382336	0.028	0.017	0.282094
TTC31	8.07141e-06	0.494448	0.049	0.034	0.282176
ADAMTS13	8.07525e-06	0.498294	0.034	0.022	0.282311
INPP5J	8.07561e-06	0.307904	0.08	0.061	0.282323
ASH2L	8.11245e-06	0.026305	0.247	0.211	0.283611
lnc-DEGS2-10	8.1267e-06	0.376873	0.046	0.032	0.284109
lnc-AKR7A2-2	8.12693e-06	0.294038	0.083	0.064	0.284117
LRRCC1	8.14897e-06	0.172087	0.143	0.117	0.284888
CTNNBL1	8.15512e-06	0.0597449	0.297	0.255	0.285103
lnc-KIAA0355-5	8.16252e-06	0.61151	0.051	0.036	0.285362
R3HDM1	8.17073e-06	0.0727573	0.324	0.279	0.285649
SLC30A9	8.19501e-06	0.0348071	0.353	0.305	0.286497
KLF16	8.19506e-06	0.159942	0.092	0.071	0.286499
DCAF7	8.20669e-06	0.0574181	0.67	0.604	0.286906
PHLDB2	8.21809e-06	0.814777	0.025	0.014	0.287304
ATG16L1	8.23117e-06	0.182268	0.121	0.097	0.287762
TUBD1	8.23544e-06	0.226579	0.064	0.047	0.287911
RPL23AP49	8.24675e-06	0.132842	0.139	0.114	0.288306
IL27RA	8.27737e-06	0.220878	0.073	0.055	0.289377
SSR3	8.28185e-06	0.072131	0.346	0.299	0.289534
WFIKKN1	8.30493e-06	0.858141	0.022	0.012	0.29034
TIMM10	8.31766e-06	0.0252183	0.298	0.256	0.290785
RPL18	8.32613e-06	-0.065701	0.958	0.972	0.291081
PTPRF	8.33081e-06	0.0895053	0.503	0.442	0.291245
WDR33	8.35156e-06	0.0225129	0.462	0.402	0.291971
GLT1D1	8.37013e-06	0.198163	0.077	0.059	0.29262
TCERG1L	8.37826e-06	0.665639	0.029	0.018	0.292904
INPP5B	8.41005e-06	0.479342	0.06	0.044	0.294015
ZNF865	8.41134e-06	0.246624	0.088	0.068	0.29406
lnc-WNT2B-2	8.44288e-06	0.726866	0.047	0.033	0.295163
AGPAT3	8.47916e-06	0.0851744	0.184	0.154	0.296431
NLGN4X	8.49943e-06	-0.55563	0.088	0.107	0.29714
lnc-MRPS17-1	8.50661e-06	0.425982	0.056	0.04	0.297391
PABPN1	8.50863e-06	0.0930194	0.575	0.508	0.297462
CHN1	8.53072e-06	0.00366284	0.311	0.267	0.298234
FGFBP3	8.53792e-06	0.0629409	0.193	0.162	0.298486
MEF2D	8.54008e-06	0.207074	0.135	0.111	0.298561
RFLNA	8.55253e-06	0.032256	0.046	0.032	0.298996
INO80D	8.57299e-06	0.122825	0.236	0.201	0.299712
EHD4	8.59873e-06	0.524346	0.042	0.028	0.300612
RPL5P9	8.60898e-06	-0.901572	0.025	0.037	0.30097
FLJ38576	8.62289e-06	1.1	0.013	0.006	0.301456
lnc-ZCCHC13-6	8.65078e-06	0.091446	0.357	0.312	0.302431
POC1B	8.67346e-06	0.339131	0.055	0.04	0.303224
lnc-EPS8L1-1	8.70983e-06	0.997553	0.019	0.01	0.304496
FAM160B2	8.72217e-06	0.360904	0.069	0.052	0.304927
FICD	8.75708e-06	0.245589	0.077	0.058	0.306147
N4BP2L1	8.8112e-06	0.519346	0.047	0.033	0.30804
ARHGEF25	8.82421e-06	0.151784	0.116	0.093	0.308495
FILIP1	8.89526e-06	0.301137	0.075	0.057	0.310978
CLN5	8.96307e-06	0.0366984	0.215	0.182	0.313349
JOSD1	8.97107e-06	0.207848	0.184	0.156	0.313629
ZNF318	8.99163e-06	0.0911753	0.151	0.124	0.314347
ATRNL1	8.99254e-06	0.126387	0.146	0.12	0.314379
lnc-UBE2H-2	9.00943e-06	0.183808	0.118	0.094	0.31497
LANCL1	9.01067e-06	0.0517304	0.173	0.144	0.315013
DDX20	9.01997e-06	0.16396	0.111	0.088	0.315338
lnc-EBF3-8	9.03333e-06	1.04823	0.015	0.007	0.315805
TBC1D2B	9.09198e-06	0.272497	0.097	0.076	0.317856
LNX1	9.09246e-06	0.240238	0.104	0.082	0.317872
FUCA1	9.09639e-06	0.00622399	0.338	0.29	0.31801
HTN1	9.1338e-06	0.947997	0.033	0.021	0.319318
VPREB3	9.15351e-06	0.505508	0.029	0.018	0.320007
TRIM25	9.15603e-06	0.469363	0.065	0.048	0.320095
lnc-MYOM1-11	9.16918e-06	0.84776	0.019	0.01	0.320555
CNTNAP5	9.24988e-06	0.109081	0.163	0.134	0.323376
lnc-GRHL2-12	9.2547e-06	0.617016	0.042	0.029	0.323544
STK39	9.28667e-06	0.0498847	0.306	0.263	0.324662
SYCE3	9.30043e-06	0.412564	0.043	0.03	0.325143
TVP23B	9.30687e-06	0.226325	0.111	0.09	0.325368
CDC42EP3	9.3139e-06	0.0720833	0.356	0.309	0.325614
SLK	9.31807e-06	0.0236231	0.301	0.26	0.32576
ERLIN2	9.33581e-06	0.0691994	0.14	0.114	0.32638
ZDHHC8	9.34112e-06	0.471546	0.096	0.076	0.326566
TTC39C-AS1	9.37566e-06	0.0596877	0.149	0.123	0.327773
AIMP1	9.38379e-06	0.0138389	0.358	0.31	0.328057
BCL7B	9.38899e-06	0.090992	0.209	0.178	0.328239
MRM2	9.42385e-06	0.00801001	0.203	0.17	0.329458
POP4	9.42642e-06	0.0386753	0.239	0.204	0.329548
C1QTNF1	9.46164e-06	0.469325	0.027	0.017	0.330779
SYN3	9.46654e-06	0.227385	0.097	0.076	0.33095
PABPC1L2B	9.46915e-06	0.403495	0.041	0.027	0.331042
TMEM255B	9.48089e-06	0.64087	0.049	0.035	0.331452
ZNF839	9.55389e-06	0.360219	0.06	0.044	0.334004
CRH	9.62242e-06	0.328682	0.041	0.028	0.3364
RGP1	9.62588e-06	0.135233	0.18	0.152	0.336521
lnc-DLGAP5-4	9.70294e-06	0.412355	0.018	0.009	0.339215
ATP5IF1	9.71619e-06	-0.0812249	0.879	0.884	0.339678
lnc-GPR183-47	9.73446e-06	0.637981	0.029	0.018	0.340317
ADAMTS9-AS2.1	9.77229e-06	0.559175	0.035	0.023	0.341639
DELE1	9.80313e-06	0.238978	0.142	0.117	0.342717
ERICH1	9.81111e-06	0.0846059	0.329	0.286	0.342997
CREB3L2	9.8166e-06	0.138821	0.138	0.113	0.343188
PIP5KL1	9.84643e-06	0.184762	0.068	0.05	0.344231
MKNK2	9.84771e-06	0.11875	0.174	0.145	0.344276
lnc-POLR2F-2	9.85183e-06	0.162021	0.107	0.085	0.34442
KIAA0895L	9.8886e-06	0.143299	0.357	0.314	0.345706
UBXN11	9.89799e-06	0.254905	0.084	0.065	0.346034
CDC34	9.90977e-06	0.0372475	0.509	0.442	0.346446
lnc-ATP8A2-2	1.00852e-05	0.418062	0.039	0.026	0.352578
NPLOC4	1.00965e-05	0.0894333	0.188	0.158	0.352973
VAMP7	1.01795e-05	0.0765062	0.172	0.143	0.355874
COQ4	1.01831e-05	0.0485975	0.492	0.432	0.356001
PUS3	1.0213e-05	0.0407969	0.195	0.163	0.357047
USP31	1.02361e-05	0.2782	0.158	0.132	0.357854
NPM3	1.0247e-05	0.239897	0.157	0.132	0.358236
lnc-HMGA1-2	1.02482e-05	-0.397545	0.29	0.305	0.358277
FAM102A	1.02852e-05	0.295892	0.071	0.053	0.359571
ATOX1	1.03064e-05	-0.0928483	0.78	0.775	0.36031
SF3A3	1.03065e-05	0.0634526	0.303	0.262	0.360316
MRPL15	1.03701e-05	0.0101406	0.382	0.329	0.362539
THAP7	1.03833e-05	-0.00232243	0.236	0.201	0.363002
SPSB1	1.03945e-05	0.380392	0.048	0.034	0.363392
SOX21-AS1	1.04941e-05	-1.53952	0.009	0.017	0.366875
TXNIP	1.0535e-05	-0.0371426	0.708	0.717	0.368305
SMAD2	1.05453e-05	0.0152344	0.404	0.349	0.368663
CACYBP	1.05625e-05	0.0575451	0.686	0.621	0.369264
MYO5B	1.05646e-05	0.345048	0.03	0.019	0.36934
ANP32B	1.05774e-05	0.0596508	0.581	0.517	0.369786
ZNF737	1.05825e-05	-0.561864	0.085	0.104	0.369963
HLA-DPA1	1.0638e-05	0.367598	0.029	0.018	0.371905
MACROD2	1.06519e-05	0.00532082	0.238	0.202	0.372392
DDRGK1	1.06908e-05	0.121397	0.173	0.145	0.373751
YEATS2	1.07557e-05	0.198592	0.214	0.182	0.376019
SLITRK1	1.07785e-05	0.195738	0.137	0.112	0.376816
NOTCH4	1.07855e-05	0.211817	0.055	0.04	0.37706
GTF2E1	1.08503e-05	0.00230523	0.124	0.099	0.379325
lnc-MAPK8IP2-2	1.09298e-05	0.456483	0.035	0.023	0.382106
COX6B2	1.09741e-05	0.691487	0.029	0.018	0.383656
lnc-MEAF6-4	1.09753e-05	0.822501	0.011	0.004	0.383696
CNST	1.10317e-05	0.128127	0.183	0.153	0.385667
STPG1	1.10643e-05	0.0865789	0.104	0.083	0.386808
EXT1	1.107e-05	0.186382	0.169	0.142	0.387007
METTL13	1.1127e-05	0.187697	0.1	0.079	0.389001
VPS37D	1.11312e-05	0.0331079	0.327	0.284	0.389148
OGDH	1.11781e-05	-0.0491271	0.165	0.136	0.390786
NDUFAF7	1.11875e-05	0.153257	0.196	0.165	0.391116
lnc-ANKRD27-9	1.12045e-05	0.770402	0.026	0.015	0.391708
USP7	1.12135e-05	0.0537447	0.432	0.376	0.392023
BBIP1	1.12179e-05	0.0103272	0.451	0.392	0.392176
LINC00294	1.12215e-05	0.339109	0.08	0.061	0.392303
FAM169A	1.12498e-05	0.0132078	0.317	0.274	0.393292
DNAJC10	1.12851e-05	0.0783361	0.338	0.292	0.394527
SLC16A2	1.14064e-05	-0.00952145	0.302	0.261	0.398767
lnc-KCNE4-1	1.14131e-05	0.488163	0.042	0.029	0.399002
HINT3	1.14419e-05	0.0347186	0.448	0.389	0.400008
GALNT2	1.14453e-05	0.0807338	0.238	0.203	0.400127
CHODL	1.14583e-05	0.140156	0.128	0.105	0.400582
ZC3H15	1.14978e-05	-0.14725	0.721	0.7	0.401962
TMEM134	1.15372e-05	0.417056	0.045	0.031	0.403339
KATNBL1	1.15392e-05	0.0470061	0.371	0.322	0.403409
RARA	1.16091e-05	0.199664	0.142	0.117	0.405856
LINC01607	1.16139e-05	0.309524	0.044	0.03	0.406023
GZF1	1.16362e-05	0.134864	0.146	0.12	0.406803
ISG15	1.16799e-05	0.209182	0.1	0.079	0.408328
TRAF4	1.16842e-05	0.0870837	0.333	0.288	0.408479
DHX36	1.17102e-05	-0.137139	0.734	0.703	0.409387
OXR1	1.17199e-05	0.00629112	0.355	0.308	0.409729
C12orf43	1.17294e-05	0.0413485	0.198	0.166	0.41006
UTP3	1.17524e-05	0.0466531	0.23	0.196	0.410863
SLC22A15	1.17608e-05	0.222702	0.096	0.076	0.411156
LYSMD1	1.17632e-05	0.202002	0.099	0.078	0.41124
KHNYN	1.1802e-05	0.431456	0.049	0.035	0.412599
lnc-DPYSL2-1	1.18112e-05	0.536239	0.024	0.014	0.412919
KCNMB4	1.18194e-05	0.0921174	0.3	0.261	0.413207
lnc-LRRC31-4	1.18312e-05	0.318271	0.054	0.039	0.41362
ZNF791	1.18758e-05	0.0677158	0.386	0.335	0.415178
PCDHB10	1.18976e-05	0.0602768	0.138	0.112	0.41594
lnc-PABPC1-3	1.19163e-05	0.860997	0.023	0.014	0.416593
NOMO3	1.19822e-05	0.650325	0.048	0.034	0.418898
FBN1	1.19884e-05	0.567751	0.071	0.054	0.419113
HIC2	1.20356e-05	0.0788612	0.22	0.187	0.420766
TNRC18	1.20494e-05	0.104802	0.269	0.232	0.421245
EID2	1.20844e-05	0.0265822	0.444	0.385	0.422471
ALG12	1.21437e-05	0.194189	0.06	0.044	0.424543
EFNA1	1.21439e-05	0.319389	0.046	0.032	0.424552
SEMA3F	1.218e-05	0.134801	0.074	0.056	0.425811
CTIF	1.2192e-05	0.160414	0.202	0.172	0.426234
TWIST1	1.221e-05	0.469253	0.062	0.046	0.42686
FBXL20	1.22482e-05	0.186641	0.15	0.124	0.428196
lnc-ESRP1-2	1.22949e-05	0.342758	0.056	0.04	0.42983
SLC35F6	1.2378e-05	0.0688759	0.204	0.174	0.432733
lnc-ANKRD33-2	1.2418e-05	0.460696	0.044	0.03	0.434132
DENND3	1.24498e-05	0.3462	0.076	0.058	0.435245
NFKBIB	1.24565e-05	0.193769	0.122	0.1	0.435478
SMARCC2	1.2473e-05	0.0590433	0.547	0.48	0.436055
LINC02506	1.25087e-05	-0.418984	0.019	0.03	0.437303
MRAS	1.25249e-05	-0.0135294	0.381	0.328	0.437869
CCDC127	1.25266e-05	-0.0116157	0.263	0.223	0.437929
MRPL49	1.25694e-05	0.0832724	0.236	0.202	0.439427
FAM216A	1.26063e-05	-0.00169905	0.42	0.363	0.440717
lnc-BEND6-3	1.26109e-05	1.01331	0.027	0.017	0.440879
DUSP22	1.26413e-05	-0.00215121	0.137	0.111	0.441939
ADAM15	1.26491e-05	0.074144	0.121	0.097	0.442214
MINDY3	1.26615e-05	0.0826231	0.274	0.236	0.442648
LMX1A	1.26903e-05	-0.485942	0.152	0.173	0.443653
MAN2A1	1.27207e-05	0.424573	0.065	0.048	0.444714
TESMIN	1.27467e-05	1.04562	0.014	0.006	0.445626
KLC3	1.27909e-05	0.338774	0.069	0.051	0.447168
BTG2	1.27945e-05	0.095212	0.175	0.146	0.447297
BEX2	1.28038e-05	-0.109889	0.902	0.91	0.447622
DDA1	1.2825e-05	-0.0220889	0.448	0.388	0.448363
lnc-CCDC158-4	1.28307e-05	0.321566	0.04	0.027	0.448561
NAA16	1.28923e-05	0.125081	0.174	0.145	0.450713
RBM22	1.2919e-05	0.00926135	0.324	0.279	0.451647
TMEM30A	1.29283e-05	0.0216982	0.48	0.42	0.451973
RICTOR	1.29359e-05	0.0927775	0.239	0.205	0.45224
lnc-ITPA-2	1.2983e-05	0.252887	0.073	0.056	0.453887
lnc-MAN2C1-6	1.30508e-05	0.327466	0.059	0.043	0.456256
TTC21B	1.30632e-05	0.119759	0.14	0.114	0.456689
EMILIN1	1.30983e-05	0.689474	0.031	0.02	0.457915
PEBP1	1.31247e-05	0.0381248	0.951	0.963	0.458838
FAM222B	1.31341e-05	-0.0518171	0.322	0.276	0.459168
GPANK1	1.31448e-05	0.0207817	0.259	0.22	0.459542
ZBTB41	1.31594e-05	0.0602723	0.352	0.307	0.460052
lnc-HOMEZ-1	1.31604e-05	0.424039	0.042	0.029	0.460088
CKS2	1.31655e-05	0.185896	0.115	0.092	0.460265
RANBP6	1.3199e-05	0.0494662	0.321	0.278	0.461437
ANKRD27	1.32479e-05	0.326333	0.088	0.069	0.463148
SLIT1	1.3254e-05	0.0759227	0.266	0.229	0.463362
ARMC10	1.32545e-05	0.00866463	0.338	0.291	0.463377
PAQR7	1.3272e-05	0.272573	0.114	0.093	0.463989
KDSR	1.33957e-05	0.0302901	0.335	0.29	0.468313
AC044849.1	1.34059e-05	0.204641	0.062	0.046	0.468671
COX14	1.34217e-05	0.0345309	0.558	0.492	0.469222
PAX6	1.3435e-05	0.670929	0.047	0.033	0.469687
lnc-ZNF77-2	1.34734e-05	0.588055	0.034	0.022	0.47103
THAP6	1.34841e-05	0.12244	0.142	0.116	0.471405
ZNF236	1.35053e-05	0.160822	0.123	0.1	0.472145
MFSD12	1.35152e-05	0.116258	0.147	0.121	0.47249
HEBP2	1.35272e-05	0.0342736	0.426	0.375	0.47291
lnc-CD99-2	1.35328e-05	0.761166	0.019	0.01	0.473107
PCAT7	1.35527e-05	0.0205171	0.123	0.099	0.473803
lnc-MED10-11	1.35628e-05	-1.30554	0.008	0.015	0.474155
TSC22D4	1.3631e-05	0.269568	0.082	0.063	0.47654
ST3GAL3	1.36976e-05	0.212606	0.108	0.087	0.478869
BAK1	1.37016e-05	0.475516	0.067	0.05	0.479007
UGCG	1.37055e-05	0.0326723	0.545	0.477	0.479144
RASL10A	1.37168e-05	0.149065	0.086	0.066	0.479541
SNX21	1.37274e-05	0.151837	0.109	0.087	0.479909
MUL1	1.3735e-05	0.0873187	0.148	0.122	0.480174
RPL13P12	1.37456e-05	0.215032	0.046	0.032	0.480545
NORAD	1.37649e-05	0.0390507	0.45	0.394	0.481222
lnc-SUDS3-4	1.37666e-05	1.40092	0.01	0.004	0.481281
PRPF38A	1.38063e-05	0.0421458	0.322	0.278	0.48267
DPY19L1P1	1.38093e-05	0.514303	0.037	0.025	0.482775
YLPM1	1.38548e-05	0.0298357	0.395	0.345	0.484363
CHRNA9	1.38557e-05	1.2903	0.01	0.004	0.484394
GLS	1.39898e-05	0.0332223	0.461	0.405	0.489085
ANKRD36BP2	1.40228e-05	0.694084	0.046	0.032	0.490239
lnc-NSUN6-1	1.40424e-05	0.257268	0.102	0.082	0.490921
ARGLU1	1.40442e-05	-0.0778061	0.823	0.804	0.490984
LONRF1	1.40526e-05	0.13887	0.177	0.149	0.491278
PAK3	1.40599e-05	0.0140443	0.828	0.786	0.491534
NKAPD1	1.40681e-05	0.0557095	0.289	0.25	0.491822
METTL21A	1.40781e-05	0.106754	0.119	0.096	0.492169
lnc-TOP1MT-4	1.41511e-05	0.250701	0.051	0.036	0.494721
S100A11	1.41536e-05	0.344306	0.12	0.097	0.494812
ATM	1.41835e-05	0.123235	0.285	0.247	0.495856
ALG1L	1.42004e-05	0.334376	0.032	0.021	0.496447
LINC01277	1.42064e-05	0.210897	0.072	0.055	0.496656
CPXM1	1.4209e-05	-0.630519	0.056	0.073	0.496746
KCTD7	1.42177e-05	0.128184	0.166	0.139	0.497052
SORL1	1.42325e-05	0.186957	0.097	0.076	0.497567
RCN3	1.42354e-05	0.161394	0.092	0.072	0.497671
TRAPPC12	1.42469e-05	0.0174292	0.31	0.267	0.498073
PTPN11	1.42719e-05	0.0127518	0.407	0.353	0.498947
NMRAL1	1.43099e-05	0.0469372	0.222	0.189	0.500274
MTCO1P12	1.4318e-05	0.873701	0.028	0.017	0.500558
DNAJC25	1.43225e-05	0.211707	0.13	0.107	0.500714
DLAT	1.43443e-05	0.0507484	0.199	0.169	0.501478
ZNRD1	1.43476e-05	0.00619099	0.282	0.242	0.501593
LSM10	1.4357e-05	0.0345743	0.549	0.481	0.501922
lnc-GUCD1-1	1.44924e-05	0.106185	0.18	0.151	0.506655
EXOSC8	1.45262e-05	0.0591013	0.314	0.272	0.507837
ASAP2	1.4549e-05	0.138284	0.218	0.186	0.508632
ARMC4	1.45659e-05	0.792704	0.023	0.013	0.509225
EHD1	1.45918e-05	0.0671462	0.195	0.164	0.51013
lnc-AMZ2-5	1.45957e-05	0.0982666	0.105	0.084	0.510265
DYNC1H1	1.46296e-05	0.0636339	0.885	0.864	0.511449
lnc-TAAR9-3	1.46723e-05	0.73947	0.024	0.014	0.512944
DCAKD	1.46955e-05	0.045289	0.197	0.167	0.513756
NUTF2	1.47209e-05	0.0301121	0.593	0.523	0.514644
ZP1	1.4722e-05	0.747702	0.013	0.006	0.51468
CARD19	1.47468e-05	0.0180756	0.512	0.446	0.515549
MSH3	1.47579e-05	0.0793537	0.179	0.15	0.515935
GNG11	1.47632e-05	0.128527	0.156	0.13	0.516122
CGA	1.4777e-05	-0.141486	0.426	0.398	0.516605
lnc-CABLES2-7	1.47924e-05	0.13145	0.066	0.049	0.517142
ROCK2	1.48082e-05	0.068821	0.338	0.292	0.517693
ARID4A	1.48237e-05	-0.187126	0.675	0.648	0.518235
lnc-COPZ2-1	1.48304e-05	0.325843	0.037	0.025	0.518472
ARHGEF11	1.48786e-05	0.111017	0.136	0.111	0.520155
lnc-STIM2-12	1.48972e-05	0.551119	0.058	0.042	0.520804
RASD2	1.49038e-05	0.159325	0.055	0.04	0.521037
lnc-PMFBP1-5	1.49221e-05	0.633818	0.031	0.02	0.521677
CDKN1A	1.4939e-05	0.14582	0.144	0.119	0.522267
CENPH	1.49449e-05	0.164084	0.091	0.071	0.522473
PCF11	1.49474e-05	0.0726826	0.276	0.239	0.522561
ZNF3	1.49476e-05	0.118058	0.183	0.154	0.522569
FRS3	1.49776e-05	0.123352	0.151	0.126	0.523616
lnc-HSPA12A-1	1.49897e-05	0.486076	0.06	0.044	0.52404
AC244669.2	1.50264e-05	0.696942	0.014	0.007	0.525324
TIA1	1.50978e-05	0.116901	0.406	0.355	0.527819
lnc-KCNC2-2	1.51024e-05	-0.579052	0.009	0.016	0.527979
MMD	1.51378e-05	0.0595015	0.526	0.463	0.529217
lnc-NXPH1-2	1.51789e-05	0.00861458	0.165	0.137	0.530654
MAP3K11	1.51905e-05	0.105331	0.153	0.127	0.531059
lnc-GLT1D1-4	1.5204e-05	0.755454	0.014	0.007	0.531531
FBXL4	1.52222e-05	0.182072	0.157	0.131	0.532167
PIP4K2C	1.52793e-05	0.173116	0.098	0.077	0.534165
ZMYM6	1.52945e-05	0.529303	0.062	0.046	0.534694
NRSN2-AS1	1.52977e-05	0.0483008	0.123	0.099	0.534806
ZRSR2	1.53071e-05	-0.397197	0.187	0.208	0.535136
TMEM191B	1.53166e-05	0.381562	0.039	0.026	0.535467
DDX19B	1.53847e-05	0.105484	0.183	0.155	0.537849
MFSD4B	1.54283e-05	0.161115	0.119	0.096	0.539373
LRRC4B	1.54458e-05	0.0197267	0.389	0.339	0.539986
AC009955.4	1.54887e-05	0.559572	0.036	0.024	0.541486
MAP3K21	1.55228e-05	0.296764	0.062	0.046	0.542676
lnc-GRM1-12	1.56053e-05	0.217812	0.037	0.025	0.54556
STARD9	1.56257e-05	0.534357	0.06	0.044	0.546274
CDKN3	1.56431e-05	0.148675	0.08	0.061	0.546883
PRR12	1.5667e-05	0.0978846	0.172	0.144	0.547718
TBC1D10A	1.57172e-05	0.280077	0.097	0.077	0.549475
ADAM19	1.5772e-05	0.445891	0.079	0.061	0.551389
SLC28A2	1.58601e-05	1.10287	0.014	0.006	0.554471
ROPN1B	1.58933e-05	0.751495	0.014	0.007	0.555631
ACKR1	1.59081e-05	0.210084	0.098	0.077	0.556148
HOMEZ	1.59155e-05	0.314261	0.058	0.042	0.556407
PLCL1	1.60104e-05	-0.0208811	0.145	0.118	0.559723
LINC01854	1.60484e-05	0.615181	0.013	0.006	0.561051
TSPOAP1	1.6069e-05	0.285192	0.123	0.1	0.561771
GABRG3	1.61447e-05	-0.0215319	0.25	0.213	0.564418
ZBED6CL	1.61765e-05	1.19872	0.012	0.005	0.565529
COG5	1.61781e-05	0.135083	0.149	0.124	0.565585
POLR3K	1.6206e-05	0.0241621	0.252	0.216	0.56656
NDST1	1.62271e-05	0.199504	0.102	0.081	0.5673
LRRC75A-AS1	1.62515e-05	-0.0348901	0.931	0.943	0.568154
USP48	1.6347e-05	0.0701602	0.37	0.322	0.57149
EIF4E2	1.63532e-05	0.0339947	0.39	0.34	0.571706
SEC63	1.63951e-05	0.0537855	0.544	0.477	0.573171
AGGF1	1.6424e-05	0.123398	0.12	0.097	0.574185
CTBP1-DT	1.64523e-05	0.0182914	0.113	0.09	0.575171
lnc-SYPL2-2	1.65001e-05	0.997469	0.02	0.011	0.576843
RECQL5	1.65077e-05	0.479768	0.037	0.025	0.57711
ARHGAP45	1.65181e-05	0.557607	0.014	0.007	0.577474
IQCJ-SCHIP1-AS1	1.65628e-05	0.831508	0.017	0.009	0.579034
TCAF1	1.65803e-05	0.0222721	0.582	0.508	0.579649
OXNAD1	1.65945e-05	0.128833	0.097	0.077	0.580142
SMNDC1	1.66165e-05	0.0252721	0.297	0.256	0.580913
OSCP1	1.67047e-05	0.153694	0.1	0.079	0.583995
GAPLINC	1.67308e-05	0.621943	0.021	0.012	0.58491
lnc-POLE4-8	1.67556e-05	0.752391	0.014	0.006	0.585777
SSTR2	1.67741e-05	-0.0298866	0.257	0.218	0.586424
TRIM4	1.67848e-05	0.367078	0.073	0.056	0.586795
LHPP	1.67987e-05	0.0332294	0.093	0.072	0.587283
PGBD4	1.68238e-05	0.318076	0.048	0.034	0.588161
CKAP4	1.68274e-05	0.0228147	0.303	0.262	0.588287
CRTAP	1.69224e-05	0.28984	0.108	0.087	0.591606
GIGYF2	1.69325e-05	0.0464786	0.384	0.336	0.59196
ABCA1	1.6936e-05	0.495406	0.062	0.046	0.592082
PRKG1	1.69492e-05	0.184642	0.135	0.111	0.592543
MICAL2	1.6962e-05	0.516312	0.05	0.035	0.59299
SGTB	1.70242e-05	0.0752195	0.221	0.189	0.595167
TIGIT	1.70385e-05	0.577755	0.022	0.012	0.595668
ARFRP1	1.70511e-05	0.00943224	0.228	0.194	0.596107
RAB34	1.7078e-05	0.289849	0.115	0.094	0.597047
UBA3	1.71018e-05	0.0362464	0.245	0.21	0.59788
ZMYND10	1.71097e-05	0.612249	0.045	0.031	0.598156
SNAPIN	1.71099e-05	0.0133931	0.33	0.286	0.598164
FAAP100	1.71798e-05	0.116594	0.141	0.117	0.600607
CCDC93	1.72153e-05	0.110504	0.252	0.217	0.601846
PIKFYVE	1.73272e-05	0.155017	0.178	0.15	0.605758
TMTC3	1.73523e-05	0.181168	0.114	0.092	0.606636
lnc-AAMP-2	1.74578e-05	0.383512	0.037	0.024	0.610323
lnc-CLGN-2	1.7468e-05	0.139963	0.099	0.078	0.61068
ENTPD5	1.74899e-05	0.399022	0.043	0.03	0.611447
PGRMC2	1.7573e-05	0.0335835	0.42	0.365	0.614351
SAMD11	1.76117e-05	0.00467248	0.299	0.258	0.615707
FTL	1.76199e-05	-0.0295568	0.971	0.981	0.61599
lnc-ZMAT4-4	1.76704e-05	-1.24857	0.006	0.012	0.617757
ELP6	1.7674e-05	-0.0258202	0.271	0.232	0.617884
EVX2	1.77397e-05	0.956978	0.026	0.016	0.620181
BTD	1.77602e-05	0.164028	0.092	0.072	0.620898
PQBP1	1.77922e-05	0.0329386	0.445	0.389	0.622017
CDADC1	1.78697e-05	0.00251047	0.179	0.15	0.624723
PTPRA	1.78885e-05	0.0588195	0.643	0.571	0.625381
STK19	1.79665e-05	-0.0070058	0.416	0.363	0.628111
ORC6	1.79871e-05	0.285302	0.085	0.067	0.628829
DGCR8	1.8e-05	0.0660611	0.197	0.166	0.62928
lnc-ANKRD36B-3	1.80986e-05	0.117325	0.441	0.386	0.632726
GCK	1.81342e-05	0.0523981	0.128	0.104	0.633971
RCCD1	1.81898e-05	0.283038	0.096	0.077	0.635916
lnc-RBM12B-4	1.82402e-05	0.160167	0.149	0.123	0.637678
RPP38	1.83391e-05	0.113498	0.144	0.119	0.641135
lnc-DBX1-6	1.83939e-05	0.613545	0.032	0.02	0.643052
UBA2	1.84201e-05	0.0340848	0.553	0.484	0.643966
NCOA1	1.84359e-05	0.0584836	0.295	0.255	0.64452
RALGDS	1.84628e-05	0.0318977	0.465	0.406	0.645459
MOB1A	1.84918e-05	0.078782	0.222	0.19	0.646474
SMAD4	1.85015e-05	0.0761983	0.204	0.173	0.646811
METTL6	1.86398e-05	0.00150241	0.232	0.197	0.651648
ARHGAP4	1.86497e-05	0.597146	0.026	0.016	0.651993
PFKFB2	1.86858e-05	0.600362	0.036	0.024	0.653257
TBC1D14	1.86972e-05	0.097498	0.25	0.215	0.653656
TTI1	1.87741e-05	0.0775802	0.134	0.109	0.656342
WDR7	1.87752e-05	0.0358228	0.181	0.152	0.656381
NR1D1	1.87863e-05	0.714751	0.021	0.012	0.656768
FAM49B	1.87878e-05	-0.269212	0.533	0.523	0.656822
DECR2	1.88082e-05	0.257269	0.086	0.067	0.657536
lnc-NCBP2-AS2-1	1.88898e-05	0.456856	0.059	0.043	0.660388
MPHOSPH9	1.88949e-05	0.268561	0.123	0.101	0.660564
TTC27	1.89529e-05	0.318943	0.062	0.046	0.662593
STAG3L4	1.89764e-05	0.0731505	0.163	0.136	0.663416
MPC1	1.89828e-05	0.0270736	0.439	0.385	0.663638
LHX4	1.89947e-05	-1.08282	0.012	0.02	0.664056
lnc-CFAP43-4	1.90092e-05	0.182654	0.08	0.062	0.664562
MTA3	1.90454e-05	0.133713	0.161	0.135	0.665828
lnc-EEF1B2-2	1.90721e-05	-0.0732506	0.133	0.108	0.666759
HPGD	1.91211e-05	-0.0122591	0.065	0.048	0.668473
lnc-SLC7A7-1	1.91367e-05	0.408589	0.068	0.051	0.66902
DOLK	1.92055e-05	0.0964402	0.151	0.125	0.671426
ARIH2OS	1.92585e-05	0.247525	0.072	0.055	0.673277
PRSS36	1.92643e-05	0.550904	0.02	0.011	0.673478
RNF141	1.94258e-05	-0.0225558	0.188	0.157	0.679125
PXDN	1.94586e-05	0.150539	0.233	0.201	0.680273
CIDECP	1.9462e-05	0.134974	0.12	0.097	0.680393
FAM3C	1.94866e-05	0.0189951	0.3	0.259	0.681252
lnc-MAMDC2-4	1.95064e-05	0.314235	0.065	0.049	0.681944
ZFX	1.95078e-05	-0.411563	0.137	0.158	0.681992
IFT27	1.96106e-05	0.0632373	0.471	0.418	0.685585
ARHGAP24	1.96438e-05	0.094683	0.165	0.137	0.686746
EBF4	1.96991e-05	0.181379	0.119	0.097	0.688681
EXOSC5	1.97061e-05	0.0314226	0.14	0.114	0.688924
KDM4C	1.97476e-05	0.229822	0.1	0.08	0.690377
CAPZB	1.97625e-05	0.062689	0.706	0.635	0.690896
LRRTM4	1.99337e-05	-0.0229583	0.138	0.113	0.696884
SNAPC1	1.99479e-05	0.203157	0.089	0.069	0.697378
SIKE1	1.99648e-05	0.0188614	0.383	0.333	0.697969
JADE2	1.99759e-05	0.303932	0.063	0.047	0.698356
lnc-PLEKHG4-1	1.9978e-05	0.978502	0.019	0.011	0.698432
BRS3	1.99789e-05	1.40445	0.011	0.005	0.698464
DCK	1.99922e-05	-0.0361169	0.388	0.332	0.698926
TOR1A	2.00019e-05	0.00113238	0.259	0.222	0.699267
TMEM242	2.0034e-05	-0.022645	0.328	0.283	0.700389
lnc-SLC16A1-2	2.00349e-05	0.231708	0.094	0.074	0.70042
SPATA7	2.00654e-05	0.0380148	0.289	0.249	0.701488
DSTNP2	2.0067e-05	0.394594	0.044	0.03	0.701544
MAPK7	2.00833e-05	0.193094	0.14	0.116	0.702113
STAT5A	2.01194e-05	0.245578	0.049	0.035	0.703376
SMYD2	2.01331e-05	0.0665768	0.128	0.104	0.703853
EIF4G2	2.01582e-05	-0.226875	0.63	0.601	0.704732
WHAMMP3	2.01677e-05	0.442588	0.042	0.029	0.705062
MYPOP	2.02028e-05	0.272614	0.07	0.053	0.70629
lnc-JHY-5	2.0218e-05	0.439978	0.029	0.018	0.706822
C11orf74	2.0305e-05	-0.0169524	0.417	0.362	0.709864
LINC01000	2.03231e-05	0.595401	0.051	0.037	0.710494
ZNF843	2.03234e-05	0.348204	0.042	0.029	0.710506
lnc-CA8-14	2.03689e-05	0.395574	0.038	0.026	0.712098
NKX6-2	2.04229e-05	-0.562523	0.023	0.034	0.713983
lnc-KCTD15-5	2.04751e-05	1.15571	0.012	0.005	0.715809
HEXDC	2.04842e-05	0.11605	0.199	0.169	0.716129
ANKS6	2.05037e-05	0.394098	0.05	0.035	0.716809
NSUN5	2.05328e-05	0.0655983	0.217	0.186	0.717827
USP51	2.05688e-05	0.144818	0.128	0.105	0.719086
HDAC2	2.05884e-05	-0.115716	0.741	0.71	0.719769
TEPP	2.06114e-05	0.591564	0.023	0.013	0.720575
TRMT1	2.06844e-05	0.245824	0.111	0.089	0.723128
TNRC6C	2.07614e-05	0.0942796	0.268	0.232	0.725817
RRAGD	2.07731e-05	0.0241167	0.225	0.192	0.726228
CYCS	2.07761e-05	0.0769158	0.804	0.78	0.726334
NQO1	2.08148e-05	0.216675	0.097	0.077	0.727685
GNPTG	2.09983e-05	0.148519	0.164	0.139	0.734102
SLC11A2	2.10558e-05	0.0441077	0.191	0.162	0.736112
lnc-A4GALT-3	2.11548e-05	1.08288	0.018	0.01	0.73957
MCPH1-AS1	2.11787e-05	0.143867	0.147	0.123	0.740409
FURIN	2.11904e-05	0.203095	0.085	0.067	0.740818
RRP9	2.12216e-05	0.118421	0.128	0.105	0.741907
RAPGEF2	2.12409e-05	0.0466126	0.357	0.31	0.742584
LEF1	2.13185e-05	0.685197	0.018	0.009	0.745295
PICALM	2.13293e-05	0.0588616	0.267	0.229	0.745671
GPATCH11	2.13358e-05	0.029898	0.297	0.257	0.745901
SEC24B-AS1	2.13874e-05	0.129772	0.089	0.07	0.747703
EFEMP2	2.14112e-05	0.228622	0.118	0.096	0.748536
TRIM23	2.14493e-05	0.0329389	0.342	0.298	0.749866
GLIPR2	2.15046e-05	0.256758	0.113	0.092	0.751801
TNFRSF1A	2.151e-05	0.18461	0.119	0.096	0.751989
lnc-CSPG4-1	2.15282e-05	0.116049	0.098	0.077	0.752627
GGACT	2.15318e-05	0.425432	0.041	0.029	0.75275
SOHLH2	2.15951e-05	1.23804	0.021	0.012	0.754966
DPP6	2.16073e-05	0.0964077	0.4	0.354	0.75539
NEK4	2.16406e-05	0.0965357	0.129	0.106	0.756556
RARS	2.16708e-05	-0.00461626	0.314	0.271	0.757611
LRSAM1	2.18156e-05	0.0892824	0.091	0.071	0.762675
HSDL1	2.18397e-05	0.0263214	0.51	0.445	0.763514
LINC02498	2.18715e-05	0.982583	0.014	0.007	0.764626
TYK2	2.18945e-05	0.3632	0.077	0.06	0.765433
TAOK1	2.19118e-05	0.0667879	0.436	0.382	0.766036
lnc-TOX4-4	2.19247e-05	0.131772	0.142	0.118	0.766488
FAM161B	2.2075e-05	0.228377	0.139	0.116	0.77174
EIF2D	2.20853e-05	0.167445	0.093	0.073	0.772103
HLA-L	2.21187e-05	0.363645	0.062	0.046	0.773271
STAT1	2.21527e-05	0.0143381	0.198	0.167	0.774458
FAM155A-IT1	2.2213e-05	0.236186	0.155	0.13	0.776566
NOL12	2.22808e-05	0.177894	0.067	0.051	0.778937
PHRF1	2.24518e-05	0.110936	0.114	0.091	0.784915
GBP2	2.24579e-05	0.633584	0.031	0.02	0.785129
lnc-CNPY3-3	2.24694e-05	0.749598	0.028	0.018	0.785531
lnc-TSPYL6-5	2.24749e-05	0.218421	0.045	0.031	0.785721
HIST3H2A	2.25223e-05	0.00804236	0.367	0.319	0.787381
GLB1L3	2.25282e-05	0.926154	0.021	0.012	0.787585
ARHGEF1	2.26718e-05	0.361303	0.081	0.063	0.792604
CYHR1	2.27227e-05	0.0272828	0.42	0.367	0.794387
lnc-CNST-1	2.27806e-05	1.06394	0.013	0.006	0.79641
MAP3K3	2.29208e-05	0.268225	0.1	0.08	0.801312
GATD1	2.29765e-05	0.10722	0.117	0.095	0.803259
BLMH	2.29943e-05	0.0900384	0.195	0.165	0.803881
lnc-JAM3-3	2.30331e-05	0.37486	0.035	0.023	0.805238
LINC01456	2.31428e-05	-1.0118	0.028	0.04	0.809071
ACE	2.31486e-05	0.669375	0.03	0.019	0.809274
TRIM32	2.31502e-05	0.00224233	0.133	0.109	0.809331
TMEM183A	2.31798e-05	-0.0288675	0.328	0.281	0.810366
ENPP2	2.32251e-05	0.611484	0.06	0.045	0.811948
B3GAT1	2.32656e-05	0.124091	0.177	0.149	0.813364
PDE8B	2.33431e-05	0.261324	0.121	0.099	0.816076
FKBP15	2.34334e-05	0.161728	0.114	0.092	0.819231
lnc-DCLRE1C-1	2.34524e-05	0.169273	0.055	0.04	0.819895
SLC25A12	2.34639e-05	0.0790142	0.242	0.209	0.820296
SUGP2	2.34995e-05	0.0805922	0.526	0.46	0.821541
lnc-ZNF169-7	2.35652e-05	0.271737	0.099	0.079	0.823839
EIF2S1	2.35894e-05	0.0174664	0.409	0.356	0.824687
CHRNA6	2.36494e-05	0.281415	0.059	0.043	0.826783
MAP7	2.36605e-05	0.000794207	0.219	0.186	0.82717
RBM4	2.36976e-05	0.0698516	0.363	0.317	0.828467
AL161756.1	2.36976e-05	0.748002	0.017	0.009	0.828468
PRELID3B	2.3708e-05	-0.0128379	0.356	0.307	0.828832
lnc-ANAPC11-7	2.37449e-05	0.381356	0.057	0.042	0.830123
NUDT10	2.37666e-05	0.111623	0.154	0.128	0.830881
SLC15A4	2.37795e-05	0.074854	0.147	0.121	0.831331
NDRG1	2.38774e-05	0.535484	0.046	0.033	0.834753
ACSL4	2.38849e-05	-0.0207798	0.424	0.366	0.835016
CDR2	2.39442e-05	0.12541	0.15	0.124	0.837088
lnc-LIPG-13	2.39881e-05	0.36048	0.033	0.021	0.838623
SOX2-OT	2.40671e-05	-0.468625	0.17	0.193	0.841387
TMEM8B	2.40936e-05	0.0185286	0.255	0.219	0.842311
BLOC1S6	2.41999e-05	0.0502545	0.611	0.542	0.846028
LGI3	2.42077e-05	0.181466	0.075	0.057	0.846301
SEMA5A	2.4218e-05	0.342367	0.067	0.051	0.846661
lnc-NECAP2-3	2.42213e-05	0.620035	0.022	0.013	0.846777
IQSEC3	2.42635e-05	0.284149	0.073	0.056	0.848251
lnc-SBDS-28	2.42815e-05	0.420064	0.046	0.032	0.84888
lnc-ERV3-1-10	2.44342e-05	0.177573	0.092	0.072	0.85422
TMEM80	2.44459e-05	0.125228	0.186	0.158	0.854627
PGS1	2.44616e-05	0.0578405	0.188	0.159	0.855177
ZFR	2.44647e-05	0.0498395	0.609	0.54	0.855286
SRPK2P	2.47202e-05	0.850995	0.016	0.008	0.864219
ATP8A1	2.47482e-05	0.116239	0.234	0.2	0.865197
KIAA0319	2.47629e-05	0.422844	0.054	0.04	0.865712
lnc-TMEM88B-3	2.47659e-05	0.0457384	0.15	0.124	0.865817
GRIK3	2.48102e-05	0.013735	0.098	0.077	0.867366
PFDN2	2.48775e-05	-0.10018	0.869	0.877	0.869717
FAM193A	2.48854e-05	0.141473	0.22	0.189	0.869993
MRPL37	2.48937e-05	0.0521693	0.264	0.228	0.870283
PPP6R2	2.50509e-05	0.12229	0.203	0.173	0.87578
DIMT1	2.51414e-05	0.0895846	0.142	0.118	0.878943
GATB	2.51673e-05	0.22201	0.093	0.073	0.879849
NUDT14	2.51846e-05	0.0250856	0.453	0.399	0.880452
VWC2	2.52302e-05	0.108047	0.079	0.061	0.882048
GRP	2.52785e-05	-0.0601075	0.056	0.041	0.883736
INPP5E	2.53611e-05	0.236899	0.128	0.105	0.886623
HYAL3	2.54043e-05	0.111201	0.062	0.046	0.888134
RAB28	2.5616e-05	0.0204049	0.231	0.197	0.895535
ARMC5	2.56568e-05	0.133861	0.106	0.085	0.89696
DIO2	2.56578e-05	1.25939	0.022	0.013	0.896998
CHAF1B	2.5691e-05	0.441393	0.048	0.034	0.898158
TCTN3	2.57016e-05	0.14012	0.164	0.137	0.898529
SYCP2L	2.58795e-05	0.706996	0.027	0.017	0.904747
CD81-AS1	2.5909e-05	0.299163	0.049	0.035	0.905779
TEX2	2.5924e-05	0.158501	0.138	0.114	0.906302
STAU2	2.59645e-05	0.043172	0.453	0.397	0.90772
SCYL2	2.61288e-05	0.0644419	0.308	0.268	0.913462
lnc-FOXN2-6	2.61314e-05	1.02742	0.015	0.007	0.913555
ITGA9-AS1	2.62453e-05	0.151757	0.165	0.139	0.917534
lnc-EFCAB9-5	2.63506e-05	0.406076	0.022	0.013	0.921216
TTYH3	2.63582e-05	0.0183718	0.279	0.24	0.921484
PAQR8	2.63801e-05	0.116073	0.093	0.073	0.922248
EIF1B-AS1	2.6414e-05	0.293044	0.09	0.071	0.923433
lnc-APOL1-1	2.64575e-05	0.23777	0.065	0.048	0.924953
SLCO1A2	2.65343e-05	-0.448028	0.043	0.058	0.92764
RALGAPB	2.66215e-05	0.0587601	0.188	0.159	0.930686
PRXL2A	2.66395e-05	-0.120173	0.736	0.725	0.931316
RRNAD1	2.66931e-05	0.142587	0.107	0.086	0.933192
IGF2R	2.67465e-05	0.00399663	0.261	0.224	0.935058
SUPT5H	2.68675e-05	-0.00535239	0.409	0.353	0.939289
PPTC7	2.70116e-05	0.102718	0.11	0.088	0.944326
COX10	2.71008e-05	0.0975057	0.095	0.075	0.947444
TARS2	2.7116e-05	0.0805265	0.129	0.106	0.947975
DONSON	2.71465e-05	0.333851	0.104	0.084	0.949043
SMOC1	2.71582e-05	0.387111	0.067	0.05	0.94945
ALG8	2.72322e-05	0.0926736	0.117	0.095	0.952038
DYRK1B	2.72855e-05	0.0282058	0.128	0.105	0.953901
GPX1	2.72982e-05	0.0679553	0.64	0.574	0.954345
LYSMD3	2.74374e-05	0.210022	0.113	0.092	0.95921
ARMC6	2.74448e-05	0.0406486	0.17	0.142	0.959472
CAPG	2.74963e-05	0.0762726	0.049	0.035	0.961272
MAP7D2	2.75273e-05	0.000794313	0.336	0.291	0.962354
WARS2	2.76385e-05	0.408074	0.068	0.052	0.966243
MOV10L1	2.7674e-05	0.729174	0.013	0.006	0.967482
TTLL4	2.78304e-05	0.319578	0.056	0.041	0.97295
ZFHX2	2.78489e-05	0.0392422	0.214	0.182	0.973597
TNFAIP8L3	2.78992e-05	0.435495	0.025	0.015	0.975357
CUEDC1	2.79469e-05	0.0822449	0.156	0.13	0.977023
ROPN1L	2.80124e-05	0.320019	0.038	0.026	0.979312
ZC2HC1A	2.80475e-05	-0.127814	0.726	0.71	0.98054
ZNF606	2.80962e-05	0.123175	0.12	0.097	0.982242
SNN	2.84328e-05	-0.00510627	0.446	0.388	0.994009
VLDLR	2.85592e-05	0.0638829	0.171	0.142	0.998429
MIER1	2.85828e-05	0.0696224	0.321	0.281	0.999253
MYO1B	2.86664e-05	0.0638151	0.215	0.183	1
NBEAL1	2.86953e-05	0.110433	0.219	0.187	1
AAGAB	2.88244e-05	0.00401802	0.268	0.231	1
ZDHHC13	2.88677e-05	0.0312711	0.198	0.168	1
ZDHHC1	2.89073e-05	0.435567	0.043	0.03	1
lnc-ELAVL2-1	2.89506e-05	0.271925	0.11	0.089	1
DLL3	2.90875e-05	0.0085296	0.571	0.5	1
CDC37	2.91084e-05	0.0705881	0.586	0.517	1
lnc-PFKFB3-12	2.92075e-05	0.576408	0.036	0.024	1
CDK5	2.92508e-05	-0.00651389	0.381	0.329	1
ZNF496	2.93216e-05	0.178545	0.125	0.102	1
MYOZ1	2.93423e-05	0.397662	0.034	0.023	1
TMED8	2.95412e-05	0.00974509	0.317	0.274	1
PTBP1	2.95624e-05	0.147498	0.216	0.186	1
lnc-SCLT1-8	2.95708e-05	0.941312	0.013	0.006	1
ACOT9	2.96433e-05	0.10788	0.12	0.098	1
SCRN3	2.96814e-05	0.0552053	0.184	0.156	1
SWAP70	2.97012e-05	0.209366	0.127	0.105	1
NPR2	2.97812e-05	0.407976	0.036	0.024	1
LARP1B	2.98137e-05	0.0432905	0.424	0.371	1
lnc-BRCA1-3	2.98279e-05	0.0657635	0.26	0.224	1
NEURL4	2.98329e-05	0.0475017	0.076	0.059	1
lnc-KRBA2-2	2.98695e-05	0.277364	0.073	0.056	1
SEMA4B	2.98777e-05	0.160014	0.089	0.07	1
lnc-ZNF654-3	2.98972e-05	0.179585	0.144	0.119	1
CAPS2	2.99412e-05	0.154087	0.071	0.054	1
VPS37A	2.99455e-05	0.0380382	0.299	0.26	1
LANCL3	3.00077e-05	0.249486	0.083	0.065	1
SRGAP2C	3.0009e-05	0.21944	0.095	0.075	1
CCDC149	3.00736e-05	0.174011	0.118	0.097	1
PCDH19	3.02045e-05	0.139056	0.125	0.102	1
KLHDC4	3.035e-05	0.228104	0.113	0.092	1
lnc-CCDC6-1	3.03554e-05	0.271663	0.085	0.067	1
MACROD1	3.03623e-05	0.051815	0.163	0.136	1
C19orf47	3.03891e-05	0.36814	0.066	0.05	1
CBFA2T3	3.05277e-05	0.0540995	0.146	0.121	1
PBXIP1	3.05543e-05	0.208419	0.122	0.1	1
lnc-FBLN1-3	3.07239e-05	0.608707	0.051	0.037	1
OXCT2	3.08108e-05	1.7702	0.01	0.004	1
LNCPRESS1	3.08976e-05	0.325702	0.054	0.04	1
MAMSTR	3.09079e-05	0.331292	0.039	0.027	1
CRYL1	3.09299e-05	-0.0231323	0.314	0.271	1
ASL	3.09855e-05	0.254866	0.084	0.066	1
XKR4	3.10811e-05	0.0551249	0.359	0.313	1
TMEM47	3.11603e-05	0.0342159	0.297	0.258	1
DIO3	3.15868e-05	0.195838	0.094	0.075	1
SRGAP2	3.17009e-05	0.0300702	0.172	0.144	1
SGPL1	3.18058e-05	0.190224	0.132	0.11	1
FBXL5	3.18671e-05	0.0148727	0.325	0.283	1
DARS	3.18746e-05	-0.0148692	0.244	0.209	1
ARFGEF2	3.18775e-05	0.0858156	0.162	0.136	1
KIAA1551	3.19158e-05	0.146919	0.227	0.195	1
lnc-PFDN6-3	3.21276e-05	0.0307852	0.21	0.179	1
TMEM70	3.21661e-05	-0.0180907	0.428	0.373	1
NEK9	3.21953e-05	0.366146	0.092	0.073	1
NAPA	3.2198e-05	0.0600704	0.166	0.14	1
CACNB2	3.22514e-05	0.0642222	0.141	0.117	1
CCDC51	3.22529e-05	0.0496386	0.163	0.135	1
CNPPD1	3.23706e-05	-0.00902114	0.232	0.197	1
lnc-NOCT-17	3.23723e-05	-1.24724	0.008	0.014	1
ERC2	3.24928e-05	0.0618328	0.203	0.173	1
CSGALNACT2	3.2557e-05	0.00186112	0.22	0.187	1
ERO1B	3.25635e-05	0.135884	0.095	0.075	1
lnc-ISCU-1	3.26885e-05	0.434306	0.06	0.045	1
AQR	3.27501e-05	0.0611343	0.268	0.231	1
RUSC2	3.27674e-05	-0.00939857	0.317	0.274	1
USP30	3.27948e-05	0.231475	0.096	0.076	1
LPCAT2	3.28028e-05	0.261642	0.08	0.063	1
TXNDC11	3.29109e-05	0.19469	0.11	0.089	1
IRX4	3.29713e-05	-0.929123	0.007	0.013	1
CERNA1	3.29734e-05	0.4183	0.037	0.025	1
TCIM	3.30335e-05	0.0874171	0.056	0.041	1
FAM189A1	3.30449e-05	0.273251	0.041	0.028	1
PPA2	3.30983e-05	0.0104945	0.352	0.306	1
lnc-BRF1-1	3.31102e-05	0.330581	0.062	0.047	1
NCKIPSD	3.31536e-05	0.220353	0.081	0.063	1
SH2B1	3.31776e-05	0.0861848	0.177	0.149	1
SCML4	3.32658e-05	0.227017	0.066	0.049	1
IFT122	3.32847e-05	0.0673735	0.113	0.092	1
PDP1	3.35032e-05	0.0140228	0.318	0.277	1
CARMIL1	3.3613e-05	0.326385	0.072	0.055	1
TENT5C	3.3649e-05	0.674118	0.014	0.007	1
ZNF433-AS1	3.36506e-05	0.0333143	0.22	0.187	1
PPP1R26-AS1	3.36951e-05	0.852842	0.025	0.016	1
NWD2	3.37027e-05	0.536368	0.037	0.025	1
SNHG20	3.37847e-05	0.65744	0.016	0.008	1
BRINP2	3.41551e-05	0.449393	0.029	0.019	1
SAP25	3.42624e-05	0.396571	0.043	0.03	1
lnc-LINGO2-1	3.42705e-05	0.00207883	0.141	0.116	1
lnc-DNAJC7-1	3.43061e-05	-0.0123588	0.227	0.194	1
AC093642.2	3.43883e-05	0.707666	0.021	0.013	1
MEN1	3.44384e-05	0.15905	0.149	0.125	1
VAMP4	3.45375e-05	0.00581422	0.189	0.16	1
lnc-PSMC3IP-3	3.4761e-05	0.160397	0.089	0.07	1
MLF1	3.47643e-05	-0.0368744	0.444	0.388	1
ZNF514	3.48014e-05	0.318642	0.089	0.07	1
AC012676.5	3.48459e-05	1.06659	0.02	0.011	1
HIVEP1	3.49473e-05	0.0307263	0.219	0.186	1
ARAP1	3.50683e-05	0.483365	0.05	0.037	1
TBRG1	3.52711e-05	0.00267427	0.447	0.389	1
lnc-LAMA1-3	3.5276e-05	0.547082	0.016	0.009	1
TMEM170A	3.53695e-05	0.0105715	0.301	0.261	1
KCNS2	3.54613e-05	0.334642	0.037	0.025	1
LRRC37B	3.55917e-05	0.158074	0.107	0.086	1
DGAT2	3.55952e-05	0.243071	0.061	0.046	1
PDCD2L	3.58154e-05	-0.0245039	0.229	0.194	1
ARHGEF33	3.5837e-05	0.417364	0.043	0.03	1
TNIK	3.59448e-05	0.0326404	0.49	0.427	1
SYNC	3.5954e-05	-0.356498	0.276	0.292	1
TBC1D15	3.59571e-05	0.0462419	0.243	0.209	1
PPCS	3.60368e-05	-0.0180243	0.428	0.371	1
MB21D2	3.60933e-05	0.0309587	0.128	0.104	1
lnc-MOGAT2-4	3.61904e-05	0.109158	0.075	0.058	1
ING1	3.62663e-05	0.00926408	0.205	0.174	1
lnc-PTGR1-1	3.63228e-05	0.184395	0.081	0.064	1
SNX5	3.63747e-05	0.114709	0.135	0.111	1
GOLPH3	3.65845e-05	0.0294885	0.252	0.218	1
NDUFAF1	3.65928e-05	-0.0447368	0.26	0.223	1
lnc-KANTR-23	3.67372e-05	0.368113	0.048	0.034	1
SLC44A3	3.68975e-05	0.185291	0.046	0.033	1
YBEY	3.70835e-05	-0.0386149	0.271	0.232	1
SOCS2	3.71735e-05	0.206687	0.105	0.085	1
lnc-NIPSNAP3B-1	3.71889e-05	0.420709	0.022	0.013	1
RNF149	3.72973e-05	0.205188	0.144	0.121	1
STK4	3.73288e-05	0.0093492	0.27	0.231	1
EIF2S2	3.73768e-05	-0.127399	0.729	0.7	1
SERAC1	3.73797e-05	0.0423236	0.16	0.134	1
FSTL3	3.73958e-05	0.169078	0.075	0.058	1
IKBKG	3.74424e-05	0.223918	0.131	0.109	1
PFKFB4	3.76305e-05	0.401459	0.057	0.043	1
TRPM2	3.76364e-05	1.27784	0.011	0.005	1
SET	3.76617e-05	-0.0843061	0.917	0.92	1
CALCOCO1	3.76967e-05	0.0144801	0.27	0.233	1
CSMD1	3.77249e-05	0.674449	0.043	0.031	1
RHBDF1	3.77974e-05	0.577153	0.033	0.022	1
ZC3H14	3.79253e-05	0.0249162	0.412	0.361	1
lnc-STPG2-3	3.81606e-05	0.347746	0.023	0.014	1
SV2A	3.82899e-05	0.0615039	0.681	0.622	1
ALDH9A1	3.8297e-05	0.080252	0.22	0.189	1
PLPP1	3.83261e-05	0.0291964	0.139	0.115	1
SDK1	3.86355e-05	0.193998	0.095	0.076	1
RTCB	3.86569e-05	0.0148159	0.506	0.441	1
PMP22	3.86941e-05	0.242289	0.128	0.105	1
DPM3	3.86993e-05	0.0187477	0.363	0.318	1
lnc-KLF11-1	3.87881e-05	0.287779	0.035	0.023	1
SLC9A1	3.88446e-05	0.262429	0.075	0.058	1
TMEM51	3.88579e-05	0.312829	0.044	0.031	1
ZFYVE9	3.91081e-05	0.0257405	0.22	0.189	1
HERC3	3.91213e-05	0.155981	0.111	0.09	1
SAXO2	3.91722e-05	0.520268	0.029	0.019	1
GIT2	3.91821e-05	0.131214	0.18	0.153	1
NXN	3.92362e-05	0.0700252	0.212	0.183	1
VPS13D	3.93835e-05	0.125119	0.173	0.147	1
PDGFA	3.93899e-05	0.0802395	0.205	0.175	1
GNG13	3.95664e-05	0.404355	0.028	0.018	1
MGAT2	3.9728e-05	-0.0228273	0.171	0.143	1
NDUFAF8	3.9777e-05	-0.338863	0.372	0.378	1
ZNF480	3.98024e-05	0.199452	0.13	0.107	1
lnc-POF1B-3	3.98464e-05	0.115239	0.062	0.047	1
TM6SF1	3.99162e-05	0.536985	0.041	0.028	1
CRIM1	3.99399e-05	-0.00770209	0.201	0.169	1
TMEM44	3.99837e-05	0.179544	0.122	0.1	1
lnc-DPP4-2	4.02001e-05	0.751036	0.021	0.012	1
UBR3	4.02112e-05	0.117616	0.27	0.235	1
CDV3	4.0325e-05	0.0343378	0.538	0.475	1
lnc-IL31RA-1	4.03256e-05	0.525811	0.034	0.023	1
lnc-HAO2-2	4.04685e-05	0.697484	0.04	0.027	1
FBXO6	4.05355e-05	0.128215	0.08	0.062	1
lnc-FAM161A-1	4.05548e-05	0.428482	0.033	0.022	1
KLC1	4.05628e-05	0.0579365	0.845	0.816	1
CPSF3	4.05686e-05	0.0563068	0.181	0.153	1
SMC3	4.06696e-05	-0.124271	0.682	0.664	1
LRRC29	4.06713e-05	0.545353	0.03	0.019	1
DPH6-DT	4.06842e-05	0.272704	0.064	0.048	1
TCF19	4.07114e-05	-1.4981	0.006	0.011	1
SNRPG	4.07395e-05	-0.198495	0.559	0.545	1
ODF3B	4.07631e-05	0.629179	0.027	0.017	1
DTX1	4.07641e-05	-0.0313077	0.259	0.222	1
AL096711.2	4.07704e-05	0.0358583	0.249	0.215	1
AZIN2	4.09016e-05	0.0778401	0.078	0.06	1
MEGF11	4.10265e-05	0.405513	0.038	0.026	1
HIKESHI	4.10577e-05	-0.264833	0.474	0.466	1
DCAF6	4.13489e-05	-0.00473709	0.192	0.162	1
TSFM	4.14435e-05	-0.00656576	0.285	0.245	1
lnc-MCM10-5	4.14872e-05	0.469153	0.016	0.008	1
TRAF5	4.14992e-05	0.237975	0.078	0.061	1
FAM215B	4.15516e-05	0.107857	0.18	0.153	1
CYB5D2	4.16627e-05	-0.0178285	0.378	0.328	1
CTSK	4.17553e-05	0.64693	0.022	0.013	1
TRIP10	4.20311e-05	0.375352	0.043	0.03	1
DENND1A	4.20578e-05	0.229928	0.087	0.069	1
ACO1	4.21268e-05	0.165569	0.167	0.141	1
COX18	4.21299e-05	0.078073	0.145	0.121	1
NPW	4.22399e-05	-0.349395	0.078	0.06	1
SLC35B2	4.23952e-05	0.176513	0.14	0.118	1
OGT	4.25914e-05	0.123699	0.268	0.234	1
SPATA5	4.26865e-05	0.366008	0.053	0.039	1
CEP68	4.29525e-05	0.0679697	0.279	0.242	1
MACC1	4.30599e-05	0.661913	0.025	0.015	1
HPS3	4.32727e-05	0.175209	0.137	0.113	1
WIZ	4.33384e-05	0.00177238	0.22	0.188	1
DCAF8	4.33572e-05	0.296651	0.125	0.104	1
PPAT	4.33762e-05	0.019521	0.265	0.229	1
Z97989.1	4.34115e-05	0.696002	0.029	0.019	1
ZNF774	4.34665e-05	0.210485	0.09	0.072	1
CGN	4.35951e-05	0.286783	0.05	0.036	1
MBNL1	4.36447e-05	0.161812	0.196	0.167	1
C12orf66	4.36567e-05	0.494856	0.037	0.025	1
PIM1	4.37642e-05	0.204244	0.102	0.082	1
FAM86DP	4.37649e-05	0.757763	0.02	0.011	1
C14orf132	4.40315e-05	0.00968975	0.532	0.461	1
STAT2	4.40351e-05	0.253127	0.114	0.094	1
RFC4	4.42967e-05	0.0866484	0.191	0.163	1
TAF5L	4.42995e-05	0.311158	0.073	0.056	1
TFEB	4.43227e-05	0.525436	0.022	0.013	1
lnc-RHOT1-1	4.45078e-05	0.691632	0.016	0.009	1
AVIL	4.45252e-05	0.361807	0.045	0.032	1
CIAO2A	4.4542e-05	0.0167125	0.196	0.166	1
FAM66C	4.45897e-05	0.495936	0.032	0.021	1
ZNHIT2	4.45925e-05	0.166806	0.105	0.085	1
lnc-PPP1R9B-3	4.46219e-05	0.6014	0.028	0.018	1
VLDLR-AS1.1	4.46323e-05	0.42714	0.069	0.053	1
MAP3K8	4.4689e-05	0.791234	0.02	0.011	1
MAP4K3	4.4762e-05	0.0796578	0.216	0.185	1
C19orf48	4.48141e-05	0.0648681	0.138	0.114	1
SNHG4	4.48153e-05	0.684031	0.021	0.012	1
ANKRD13C	4.48942e-05	0.0090666	0.189	0.161	1
SLC39A14	4.49276e-05	0.276204	0.084	0.066	1
ATAT1	4.50476e-05	0.0962398	0.554	0.496	1
MFSD14C	4.51889e-05	0.312887	0.066	0.05	1
FBXO38	4.51922e-05	0.153338	0.115	0.094	1
DYSF	4.52981e-05	1.35542	0.011	0.005	1
UBE4B	4.53731e-05	0.0987582	0.184	0.156	1
CABCOCO1	4.54555e-05	1.20847	0.014	0.007	1
OR4D1	4.54858e-05	1.05559	0.012	0.006	1
SULT1A3	4.55954e-05	0.621549	0.021	0.012	1
UBE2J2	4.5636e-05	-0.0152217	0.386	0.336	1
SLC29A3	4.56467e-05	0.514291	0.036	0.024	1
KBTBD3	4.57182e-05	0.0404001	0.145	0.12	1
TMEFF1	4.57408e-05	-0.465173	0.159	0.178	1
NSG1	4.58233e-05	0.0339689	0.891	0.888	1
AP3M1	4.58923e-05	0.0400537	0.181	0.153	1
AC106820.1	4.59008e-05	0.494154	0.028	0.018	1
PCGF3	4.59709e-05	-0.000112583	0.265	0.229	1
CCSAP	4.59973e-05	0.0283971	0.254	0.219	1
ACTN2	4.61e-05	0.783952	0.027	0.017	1
DHRS3	4.62437e-05	0.996706	0.024	0.014	1
RHBDD1	4.62518e-05	0.342302	0.064	0.049	1
GMPS	4.63134e-05	0.000952462	0.35	0.305	1
ACOX1	4.63767e-05	0.0714637	0.223	0.192	1
lnc-PLEKHA5-3	4.65531e-05	0.973027	0.021	0.012	1
PRSS27	4.65657e-05	0.235261	0.052	0.038	1
GUSBP1	4.66203e-05	0.172403	0.095	0.076	1
GPR26	4.66872e-05	0.316609	0.051	0.037	1
RNASEH2B-AS1	4.67788e-05	-1.09981	0.008	0.014	1
lnc-SERPINB6-1	4.69704e-05	0.763255	0.013	0.006	1
NCK1-DT	4.71112e-05	0.014371	0.126	0.102	1
lnc-AKT2-2	4.76113e-05	0.493097	0.053	0.039	1
TGOLN2	4.76181e-05	0.05027	0.577	0.511	1
RLF	4.76956e-05	0.110612	0.258	0.224	1
MMAB	4.7809e-05	-0.027753	0.295	0.255	1
TMEM267	4.79204e-05	0.0683898	0.123	0.1	1
MTIF3	4.79488e-05	0.0199878	0.355	0.311	1
RRP36	4.80537e-05	-0.0201713	0.363	0.314	1
AC002558.3	4.80781e-05	0.38489	0.069	0.054	1
EFCAB2	4.81436e-05	0.0731631	0.089	0.07	1
POMP	4.82038e-05	-0.0951293	0.809	0.796	1
lnc-MCM10-4	4.82141e-05	0.689988	0.018	0.01	1
FBXO3	4.83256e-05	-0.00458558	0.331	0.285	1
C6orf141	4.83309e-05	-0.998539	0.015	0.023	1
INTS6-AS1	4.83535e-05	0.189904	0.053	0.038	1
RRP1B	4.86146e-05	-0.0197096	0.337	0.292	1
lnc-VSX1-1	4.86567e-05	0.944068	0.012	0.006	1
HNRNPR	4.86747e-05	-0.0887542	0.824	0.794	1
KSR2	4.87985e-05	0.161493	0.128	0.106	1
PCDHGB6	4.88438e-05	-0.330993	0.295	0.311	1
DNAJC8	4.88479e-05	-0.152801	0.715	0.686	1
lnc-MFAP2-53	4.90907e-05	-0.73245	0.066	0.082	1
INTS1	4.91363e-05	0.0694973	0.174	0.147	1
TMEM11	4.91367e-05	0.0272112	0.407	0.356	1
DCAF12	4.91881e-05	-0.0190095	0.204	0.174	1
lnc-H2AFV-4	4.92232e-05	0.295776	0.032	0.021	1
lnc-NFE2L2-1	4.92557e-05	0.561417	0.026	0.016	1
lnc-EPCAM-8	4.94503e-05	0.465143	0.046	0.033	1
ZXDC	4.9461e-05	0.206256	0.113	0.092	1
LINGO1	4.96645e-05	-0.00751244	0.514	0.449	1
TSPAN7	4.97182e-05	0.0522901	0.72	0.663	1
PIGS	4.97252e-05	0.00687508	0.243	0.209	1
lnc-ADAM19-2	5.00303e-05	0.575695	0.032	0.021	1
USP32	5.01814e-05	0.0944084	0.15	0.125	1
lnc-CRB1-2	5.03212e-05	0.867175	0.027	0.017	1
RPP14	5.03786e-05	0.13748	0.092	0.074	1
lnc-ZCCHC10-4	5.04244e-05	0.128557	0.13	0.107	1
lnc-N4BP2L1-1	5.04535e-05	0.141219	0.129	0.107	1
LAMTOR3	5.05237e-05	0.00466603	0.343	0.298	1
CTSC	5.0614e-05	0.312334	0.018	0.01	1
DERA	5.06262e-05	0.159026	0.086	0.068	1
TRAPPC3	5.07086e-05	-0.0194001	0.49	0.427	1
CNBP	5.07172e-05	0.0657494	0.72	0.654	1
PTRH2	5.09015e-05	0.145257	0.166	0.141	1
TMEM19	5.09974e-05	0.0854714	0.14	0.117	1
BORCS8	5.1084e-05	-0.0391851	0.329	0.283	1
SEMA4G	5.14205e-05	0.0647411	0.132	0.11	1
MED19	5.14235e-05	0.0221901	0.465	0.409	1
ZNF813	5.16621e-05	0.417239	0.038	0.026	1
lnc-SPATA32-2	5.17399e-05	0.129124	0.1	0.08	1
TMEM179B	5.18511e-05	0.0819977	0.237	0.205	1
TSPYL4	5.19002e-05	-0.245624	0.494	0.489	1
OPLAH	5.19361e-05	1.45152	0.012	0.005	1
GPC5	5.1961e-05	0.502277	0.025	0.015	1
ARRDC1	5.20325e-05	0.086476	0.104	0.084	1
FGFRL1	5.21519e-05	0.514083	0.042	0.03	1
GPR37	5.21739e-05	0.19644	0.071	0.054	1
UBAC2-AS1	5.22512e-05	0.259503	0.034	0.023	1
GANC	5.24293e-05	0.408749	0.055	0.041	1
RAB33A	5.26892e-05	0.0356606	0.368	0.323	1
KBTBD7	5.28142e-05	-0.00262348	0.255	0.219	1
ZNF511	5.28311e-05	0.0305161	0.208	0.177	1
ELAVL4	5.29665e-05	0.131569	0.753	0.709	1
TBC1D5	5.29909e-05	0.0455072	0.181	0.154	1
GALNT18	5.30218e-05	0.267383	0.062	0.047	1
GMPPA	5.30267e-05	0.203055	0.097	0.078	1
lnc-DTNBP1-16	5.31002e-05	0.804696	0.02	0.011	1
lnc-PLCD3-1	5.31053e-05	0.601037	0.028	0.018	1
CMTR1	5.3148e-05	0.226946	0.105	0.085	1
ASTN1	5.32339e-05	-0.0198045	0.224	0.191	1
CD2AP	5.3283e-05	0.147198	0.126	0.104	1
PEPD	5.32966e-05	-0.0414172	0.292	0.252	1
LRFN3	5.35002e-05	0.0239965	0.148	0.123	1
RAB21	5.35046e-05	0.0521807	0.403	0.353	1
SPNS2	5.35471e-05	0.120916	0.121	0.099	1
GEMIN6	5.35683e-05	0.00583958	0.18	0.152	1
AC240274.1	5.36198e-05	0.337101	0.059	0.044	1
lnc-MTHFS-5	5.38891e-05	0.526759	0.037	0.025	1
NELL2	5.3895e-05	0.141763	0.3	0.265	1
lnc-ANKRD20A4-7	5.39055e-05	-0.386241	0.148	0.167	1
EBF3	5.4063e-05	0.253825	0.091	0.072	1
UVRAG-DT	5.4071e-05	0.743157	0.014	0.007	1
TIMM23	5.41371e-05	0.0161199	0.215	0.184	1
lnc-CASP9-5	5.41394e-05	0.625856	0.02	0.011	1
C8orf44	5.44291e-05	0.270751	0.081	0.064	1
TMEM62	5.44334e-05	0.309569	0.071	0.055	1
KCNQ3	5.44838e-05	0.233811	0.115	0.095	1
GRIN1	5.44847e-05	0.379119	0.074	0.058	1
NSMAF	5.45376e-05	0.335344	0.068	0.052	1
LINGO3	5.4546e-05	0.18363	0.078	0.061	1
POFUT2	5.46679e-05	0.259184	0.136	0.114	1
lnc-SUPT6H-3	5.47276e-05	0.341199	0.073	0.057	1
RBM15B	5.47343e-05	0.025173	0.337	0.294	1
GLYATL2	5.47431e-05	0.531244	0.02	0.011	1
LMBR1	5.48262e-05	0.000607599	0.199	0.169	1
PEG13	5.49058e-05	0.256509	0.052	0.038	1
MPG	5.49519e-05	-0.00370969	0.454	0.394	1
lnc-TM2D1-4	5.49603e-05	0.185795	0.033	0.022	1
IL1RAP	5.51408e-05	0.395558	0.049	0.035	1
C6orf226	5.51423e-05	0.00570989	0.374	0.325	1
WDR77	5.5224e-05	0.122171	0.11	0.09	1
ZNF324B	5.53156e-05	0.38998	0.049	0.035	1
IL17D	5.53571e-05	-0.0223436	0.133	0.109	1
ATP5PD	5.53698e-05	-0.12214	0.726	0.708	1
RBM33	5.54534e-05	0.142502	0.374	0.333	1
LTBP3	5.54887e-05	0.112216	0.154	0.129	1
HOXD8	5.59618e-05	1.15186	0.014	0.007	1
PSMD10	5.59786e-05	-0.0275398	0.359	0.312	1
LINC00893	5.60119e-05	0.297533	0.063	0.047	1
N4BP2L2-IT2	5.6161e-05	0.534681	0.043	0.031	1
TFG	5.62136e-05	0.0428828	0.589	0.522	1
lnc-RAB23-53	5.62547e-05	0.543856	0.083	0.066	1
ZC3H3	5.62984e-05	0.248788	0.099	0.08	1
DUSP7	5.63397e-05	0.203106	0.098	0.079	1
lnc-TARBP1-1	5.63958e-05	0.214595	0.049	0.036	1
SUCLA2-AS1	5.64544e-05	0.258833	0.03	0.019	1
FRMD3	5.64949e-05	-0.0398701	0.204	0.173	1
PHF3	5.65122e-05	0.062182	0.552	0.488	1
ARMC8	5.65277e-05	-0.0232899	0.324	0.28	1
GSR	5.6587e-05	0.1026	0.134	0.112	1
C19orf54	5.66016e-05	0.602191	0.026	0.017	1
CLCN5	5.66498e-05	0.139107	0.162	0.136	1
TBC1D23	5.6757e-05	0.0704193	0.213	0.183	1
C6orf47	5.67955e-05	-0.0370867	0.13	0.107	1
lnc-LINC02210-CRHR1-7	5.70508e-05	0.444322	0.029	0.019	1
HSPA4	5.70547e-05	0.0365246	0.598	0.54	1
CACNB3	5.70836e-05	-0.031495	0.331	0.286	1
LRIG1	5.71472e-05	0.359982	0.072	0.055	1
WDR18	5.71575e-05	-0.0154881	0.337	0.293	1
NUDCD2	5.7324e-05	-0.00273538	0.337	0.295	1
ZSCAN23	5.75147e-05	-0.748876	0.015	0.023	1
WDR73	5.75187e-05	0.0100228	0.204	0.174	1
RSAD1	5.76529e-05	0.120319	0.121	0.099	1
CLEC16A	5.79396e-05	0.12732	0.106	0.086	1
HACL1	5.81935e-05	0.0694405	0.12	0.098	1
COG3	5.82603e-05	0.235286	0.126	0.104	1
ATP6V1E2	5.82989e-05	0.178987	0.067	0.051	1
lnc-MMP17-1	5.83642e-05	0.772611	0.012	0.006	1
SLC10A3	5.83939e-05	0.204361	0.082	0.065	1
SMC6	5.84512e-05	0.0101405	0.239	0.204	1
lnc-CCDC85A-2	5.90714e-05	1.06853	0.013	0.007	1
DLG5	5.90883e-05	0.131915	0.295	0.259	1
SIGMAR1	5.91672e-05	0.0847559	0.225	0.194	1
GUCD1	5.92301e-05	0.163689	0.084	0.066	1
AL031595.3	5.9247e-05	0.810658	0.034	0.023	1
SMARCAL1	5.93812e-05	0.0971713	0.11	0.09	1
PPP2R2B	5.94709e-05	-0.198105	0.621	0.615	1
lnc-PDGFD-1	5.94836e-05	0.677272	0.049	0.036	1
KIF3A	5.95565e-05	0.0677661	0.812	0.766	1
CCDC186	5.96864e-05	0.0341183	0.473	0.416	1
RAB12	5.9821e-05	0.0348851	0.183	0.154	1
NDUFS4	5.9998e-05	-0.129174	0.709	0.69	1
HMCN2	6.01817e-05	0.30695	0.044	0.032	1
lnc-RWDD3-5	6.01901e-05	0.855121	0.011	0.005	1
lnc-TFDP2-12	6.01978e-05	0.431245	0.035	0.023	1
ZNF470	6.03103e-05	0.159841	0.132	0.11	1
GLOD4	6.03745e-05	-0.00226958	0.48	0.418	1
MDN1	6.051e-05	0.213587	0.125	0.104	1
PTPN20	6.09387e-05	0.63719	0.027	0.017	1
MCM3AP-AS1	6.13606e-05	0.0961835	0.159	0.133	1
MAGEE1	6.13716e-05	0.0255478	0.216	0.186	1
DEDD	6.16092e-05	0.0741855	0.128	0.106	1
MARK1	6.1716e-05	0.0226663	0.366	0.319	1
NCOR1	6.17671e-05	0.0637676	0.698	0.626	1
RAD51D	6.21409e-05	0.161901	0.117	0.096	1
SCARF2	6.22106e-05	0.520365	0.062	0.047	1
STEAP2	6.22865e-05	0.364518	0.054	0.04	1
TRMT61B	6.22991e-05	0.00104702	0.195	0.165	1
SURF6	6.23696e-05	0.0290267	0.213	0.183	1
PRUNE1	6.24027e-05	-0.0333476	0.148	0.124	1
N4BP1	6.26641e-05	0.0223653	0.334	0.292	1
LRRC58	6.28566e-05	0.281896	0.081	0.064	1
GTSE1-DT	6.30513e-05	0.589985	0.013	0.007	1
KIRREL2	6.33668e-05	0.5442	0.032	0.021	1
ATP8B3	6.34327e-05	0.1844	0.055	0.041	1
SNTA1	6.34501e-05	0.221199	0.103	0.084	1
lnc-PITPNB-2	6.37291e-05	-0.587056	0.055	0.069	1
lnc-EXOSC1-1	6.39682e-05	0.371783	0.081	0.064	1
RNF8	6.42932e-05	0.0218783	0.425	0.372	1
CPOX	6.44327e-05	0.098956	0.1	0.08	1
KCNAB2	6.44394e-05	-0.058625	0.098	0.078	1
lnc-HBEGF-2	6.47157e-05	0.0765434	0.172	0.146	1
ECD	6.48669e-05	0.0317166	0.156	0.131	1
LINC00311	6.50375e-05	0.323885	0.04	0.028	1
CYFIP2	6.51529e-05	0.0468552	0.597	0.53	1
DIS3L	6.52215e-05	0.101944	0.135	0.113	1
TENT4A	6.52382e-05	0.201805	0.128	0.107	1
RBFA	6.52743e-05	0.00319134	0.293	0.254	1
TRMT2A	6.53157e-05	0.17963	0.114	0.094	1
PDZD8	6.53935e-05	0.00256637	0.332	0.289	1
CCDC191	6.55065e-05	0.173556	0.161	0.137	1
JMJD4	6.55146e-05	0.182534	0.086	0.068	1
CCNYL1	6.55663e-05	0.154391	0.106	0.085	1
GAS7	6.56163e-05	0.142771	0.122	0.101	1
TNRC6A	6.5842e-05	0.0410319	0.477	0.414	1
TMTC1	6.60803e-05	0.060572	0.092	0.073	1
HCST	6.6118e-05	0.697164	0.02	0.012	1
DKK1	6.61831e-05	0.714287	0.021	0.012	1
TRAPPC6A	6.6269e-05	0.000607335	0.197	0.167	1
AP1S1	6.66032e-05	0.05385	0.741	0.7	1
ATP11B	6.66386e-05	0.244419	0.113	0.093	1
DICER1	6.66551e-05	-0.182443	0.606	0.588	1
TMEM132C	6.66981e-05	0.445599	0.053	0.04	1
DNAJC14	6.68902e-05	0.201164	0.096	0.077	1
C2CD5	6.69057e-05	0.206751	0.152	0.127	1
KLHL2	6.6943e-05	0.0310552	0.182	0.154	1
MFSD13A	6.69619e-05	0.0953058	0.087	0.069	1
lnc-COL6A3-14	6.70487e-05	0.311486	0.041	0.029	1
ASPDH	6.71466e-05	0.481423	0.024	0.015	1
PTPRG	6.71986e-05	0.121767	0.218	0.189	1
NDUFA7	6.72371e-05	0.10589	0.093	0.075	1
AKR1A1	6.7323e-05	0.0333865	0.581	0.514	1
ZNF136	6.73249e-05	0.0968139	0.141	0.117	1
SLC37A3	6.73539e-05	0.050701	0.133	0.11	1
lnc-ZNF136-1	6.76069e-05	0.108119	0.088	0.07	1
LINC01481	6.78557e-05	0.0530746	0.414	0.365	1
lnc-PTPA-1	6.81908e-05	0.670405	0.021	0.013	1
lnc-RABGEF1-3	6.82649e-05	0.238878	0.086	0.069	1
TCEANC2	6.84348e-05	0.252876	0.073	0.057	1
lnc-PAPSS2-10	6.84452e-05	0.0761946	0.158	0.133	1
lnc-WRNIP1-24	6.85551e-05	0.38126	0.071	0.055	1
WNT4	6.8605e-05	-0.0282605	0.327	0.284	1
PCSK4	6.86069e-05	0.440701	0.036	0.025	1
PLK2	6.86128e-05	0.0578109	0.263	0.228	1
TRIM73	6.86384e-05	0.408744	0.05	0.037	1
RYBP	6.86989e-05	0.0330442	0.49	0.432	1
NDUFB3	6.8751e-05	-0.176571	0.593	0.575	1
NUTM2B-AS1	6.88467e-05	0.0755963	0.47	0.415	1
IREB2	6.88666e-05	0.0378474	0.342	0.3	1
lnc-GPR148-2	6.89373e-05	0.314771	0.037	0.025	1
lnc-RNF223-3	6.90166e-05	0.39393	0.035	0.024	1
PSMD5	6.90417e-05	0.122581	0.165	0.14	1
lnc-CCL25-1	6.91899e-05	0.277427	0.058	0.043	1
DOC2A	6.9304e-05	-0.0368932	0.133	0.11	1
THORLNC	6.9702e-05	0.519545	0.01	0.004	1
PTP4A2	6.99574e-05	0.0485171	0.711	0.653	1
DTNA	7.00136e-05	-0.00667794	0.342	0.296	1
ASCC2	7.01909e-05	0.155049	0.169	0.144	1
GABRR1	7.0243e-05	0.256166	0.076	0.059	1
NPY1R	7.02455e-05	0.407624	0.048	0.035	1
ACAD10	7.03736e-05	0.240073	0.064	0.049	1
lnc-GTF2F2-8	7.05854e-05	0.989703	0.022	0.013	1
SEC14L6	7.0611e-05	0.591097	0.022	0.014	1
ZNF263	7.07596e-05	0.136359	0.139	0.116	1
lnc-CDRT4-3	7.07825e-05	0.431629	0.058	0.044	1
lnc-SENP2-2	7.08033e-05	0.316429	0.049	0.036	1
DTX2	7.08121e-05	0.254269	0.045	0.032	1
NUAK1	7.13541e-05	0.0389257	0.171	0.144	1
RAB4A	7.16384e-05	-0.00267455	0.317	0.273	1
SAFB	7.17891e-05	0.0402608	0.503	0.446	1
MIR3936HG	7.20318e-05	0.0901908	0.107	0.086	1
TTN-AS1	7.21532e-05	0.273598	0.138	0.116	1
HPS5	7.22764e-05	0.319039	0.094	0.076	1
VPS33B	7.23809e-05	0.267913	0.104	0.085	1
NRGN	7.27307e-05	0.541119	0.046	0.034	1
TRIP11	7.27639e-05	0.0871131	0.377	0.334	1
LINC01771	7.28609e-05	0.277355	0.053	0.039	1
lnc-CLGN-5	7.29758e-05	0.36341	0.048	0.035	1
TMEM99	7.30026e-05	0.0779878	0.18	0.154	1
ACACB	7.30105e-05	0.632619	0.026	0.017	1
LINC00683	7.30271e-05	0.305967	0.054	0.04	1
lnc-PDE6C-5	7.30312e-05	0.469283	0.06	0.046	1
CPVL	7.33157e-05	0.184271	0.091	0.072	1
POU3F1	7.33662e-05	-0.83152	0.035	0.047	1
STARD5	7.34377e-05	0.979151	0.019	0.011	1
KIF7	7.36522e-05	0.516847	0.032	0.021	1
lnc-RIPPLY3-6	7.37035e-05	0.458333	0.024	0.015	1
CUL7	7.3809e-05	0.252962	0.092	0.074	1
KCNA4	7.38388e-05	0.376489	0.068	0.052	1
GTF2IRD2	7.38594e-05	0.319644	0.044	0.031	1
CHMP6	7.4021e-05	0.00990254	0.155	0.13	1
USB1	7.42917e-05	0.00633598	0.338	0.294	1
SOGA1	7.44294e-05	-0.0335927	0.347	0.301	1
AGPAT1	7.44411e-05	0.0003102	0.468	0.411	1
KMT2A	7.45636e-05	0.0787646	0.365	0.322	1
lnc-STS-171	7.45695e-05	0.387095	0.026	0.016	1
KDM1B	7.4611e-05	0.101662	0.11	0.09	1
CPQ	7.47012e-05	0.437006	0.064	0.049	1
CLEC11A	7.4988e-05	-0.327905	0.321	0.333	1
SND1-IT1	7.50328e-05	0.309263	0.105	0.086	1
PSMC6	7.52568e-05	0.0298922	0.599	0.528	1
TMEM115	7.53515e-05	-0.023548	0.241	0.208	1
lnc-GCNT3-1	7.54039e-05	0.984629	0.011	0.005	1
CCND2-AS1	7.5547e-05	0.303045	0.06	0.045	1
IPPK	7.55526e-05	0.250129	0.078	0.062	1
TMEM147	7.57356e-05	0.0504813	0.629	0.565	1
VDAC1P8	7.63371e-05	1.01972	0.012	0.006	1
ARMT1	7.64558e-05	-0.0577105	0.186	0.157	1
P2RX4	7.65614e-05	0.211096	0.064	0.049	1
CDH23	7.65775e-05	0.665598	0.025	0.015	1
CCDC84	7.65926e-05	0.138484	0.156	0.131	1
PRELID2	7.66208e-05	0.574622	0.033	0.023	1
YKT6	7.70724e-05	0.00288909	0.236	0.203	1
LINC00894	7.71173e-05	0.288516	0.072	0.056	1
TET1	7.71201e-05	-0.356737	0.131	0.151	1
RIPK2	7.73359e-05	0.156814	0.098	0.079	1
ASB6	7.73888e-05	0.205941	0.104	0.085	1
CGRRF1	7.78593e-05	-0.0262032	0.243	0.209	1
WNK3	7.81278e-05	-0.250816	0.471	0.465	1
EMC1	7.83003e-05	0.104356	0.14	0.117	1
MTF1	7.8506e-05	0.213263	0.092	0.074	1
SYNE4	7.87307e-05	0.366966	0.047	0.034	1
C9orf3	7.8853e-05	0.290037	0.091	0.073	1
MMEL1	7.8997e-05	0.751402	0.022	0.013	1
DEXI	7.9235e-05	-0.0659719	0.322	0.279	1
lnc-SRRM2-1	7.93087e-05	0.627606	0.012	0.006	1
lnc-PLPPR5-3	7.93654e-05	0.365099	0.071	0.055	1
AC008267.7	7.94256e-05	0.759948	0.024	0.015	1
SOWAHA	7.96548e-05	-1.12577	0.023	0.033	1
ZBTB38	7.98983e-05	0.0595374	0.45	0.397	1
EVX1	8.00193e-05	1.22638	0.016	0.009	1
RPGR	8.0074e-05	0.121385	0.13	0.109	1
FEM1A	8.03175e-05	0.326347	0.11	0.091	1
ADM5	8.0323e-05	0.48194	0.035	0.024	1
YJEFN3	8.03984e-05	0.0983564	0.145	0.121	1
NSMCE3	8.04252e-05	-0.00215428	0.392	0.341	1
PDGFD	8.04375e-05	0.337282	0.049	0.035	1
EAF1	8.04482e-05	0.0462538	0.194	0.166	1
DIDO1	8.04745e-05	0.0373508	0.258	0.224	1
lnc-PRR14-7	8.07765e-05	0.00167521	0.141	0.117	1
NUP50	8.09973e-05	0.0666683	0.225	0.194	1
lnc-QRFP-6	8.10656e-05	0.557415	0.013	0.007	1
KMT5B	8.11386e-05	-0.215112	0.469	0.468	1
ZNF708	8.14747e-05	-0.297985	0.28	0.297	1
GRIN2A	8.15175e-05	0.545162	0.047	0.034	1
CYP2D6	8.16402e-05	1.16426	0.013	0.006	1
lnc-CENPS-CORT-1	8.16937e-05	0.0972151	0.051	0.037	1
TTC1	8.18503e-05	0.0154736	0.49	0.43	1
AP3S2	8.19424e-05	0.0645277	0.132	0.11	1
FER1L4	8.20174e-05	0.59637	0.03	0.02	1
PNISR	8.21046e-05	-0.0649774	0.872	0.847	1
CEBPB-AS1	8.22103e-05	0.235638	0.015	0.008	1
JMJD8	8.22904e-05	0.105635	0.158	0.134	1
EEF1DP1	8.23102e-05	0.512918	0.02	0.012	1
lnc-DLD-1	8.23488e-05	0.870629	0.011	0.005	1
SKAP1	8.24388e-05	0.33469	0.021	0.012	1
SLC26A2	8.24718e-05	0.117321	0.125	0.103	1
ZNF134	8.24911e-05	0.108506	0.176	0.149	1
CNTLN	8.25302e-05	0.101936	0.103	0.083	1
LINC00938	8.26258e-05	0.043108	0.281	0.243	1
VAPB	8.26721e-05	-0.0158131	0.358	0.312	1
lnc-NPIPB6-1	8.27814e-05	0.528158	0.023	0.014	1
ALDOA	8.28749e-05	0.14271	0.107	0.088	1
RPL7AP66	8.289e-05	-0.333469	0.148	0.168	1
KCNF1	8.30342e-05	0.124903	0.106	0.086	1
lnc-SLC29A4-5	8.33274e-05	0.188782	0.138	0.116	1
lnc-SUSD6-2	8.34496e-05	0.424373	0.023	0.014	1
PDCD7	8.39371e-05	0.0507361	0.603	0.53	1
EDF1	8.39764e-05	-0.0708752	0.88	0.878	1
RPF2	8.40674e-05	-0.0125584	0.269	0.232	1
RIOX1	8.41984e-05	0.219894	0.07	0.054	1
lnc-CDC27-1	8.42261e-05	0.272932	0.093	0.075	1
UCK1	8.42721e-05	0.0989006	0.174	0.149	1
NDUFAF4	8.43321e-05	-0.00543309	0.417	0.363	1
AK1	8.46944e-05	-0.0270859	0.197	0.168	1
IER2	8.47659e-05	0.0331179	0.477	0.422	1
PXMP4	8.47863e-05	0.188114	0.075	0.058	1
ZNF620	8.48198e-05	0.012813	0.215	0.184	1
WDFY1	8.50514e-05	0.125065	0.211	0.183	1
PINX1.1	8.50802e-05	0.0525575	0.106	0.086	1
SMG5	8.55824e-05	0.366296	0.081	0.064	1
TMEM258	8.58467e-05	-0.110531	0.719	0.692	1
ZNF329	8.58568e-05	0.160681	0.1	0.081	1
lnc-SCRN1-1	8.66092e-05	0.0821713	0.064	0.049	1
CYP46A1	8.66097e-05	0.0570315	0.264	0.23	1
PLCD1	8.67355e-05	0.23682	0.084	0.066	1
ERCC4	8.6864e-05	0.0288286	0.264	0.229	1
PHF8	8.69868e-05	0.276218	0.089	0.071	1
C9orf135	8.71036e-05	1.12795	0.013	0.006	1
NR6A1	8.72685e-05	0.140324	0.103	0.084	1
lnc-AGAP6-1	8.73752e-05	0.305749	0.123	0.102	1
PVT1	8.75971e-05	0.453739	0.073	0.057	1
lnc-SMDT1-2	8.77545e-05	-0.181932	0.02	0.03	1
ATP2A2	8.77928e-05	0.0183377	0.54	0.474	1
TRADD	8.8046e-05	0.319371	0.033	0.022	1
PLEKHM3	8.82216e-05	0.217038	0.079	0.062	1
GSKIP	8.82816e-05	-0.0491313	0.274	0.237	1
PLCB4	8.82877e-05	0.0652704	0.253	0.22	1
ATF7IP	8.83961e-05	0.0271987	0.395	0.348	1
TULP3	8.84579e-05	0.193673	0.137	0.114	1
lnc-MAMSTR-2	8.85586e-05	0.895102	0.011	0.005	1
JAK3	8.87229e-05	0.369636	0.035	0.024	1
lnc-KLF17-1	8.89546e-05	0.214291	0.067	0.052	1
ACAA2	8.91485e-05	0.434969	0.048	0.035	1
lnc-KCNE1B-1	8.93101e-05	0.358232	0.048	0.035	1
SPTLC2	8.9544e-05	0.0216827	0.172	0.146	1
CCDC113	8.98428e-05	0.0297095	0.133	0.111	1
MRPL45P2	9.00088e-05	0.429082	0.052	0.039	1
TMOD2	9.01023e-05	0.022553	0.599	0.532	1
NCR3LG1	9.01916e-05	0.383228	0.058	0.044	1
POLI	9.04003e-05	0.150218	0.142	0.119	1
lnc-AKAP9-1	9.05256e-05	0.684174	0.01	0.004	1
SH3BP5L	9.05653e-05	0.153192	0.088	0.07	1
NIPSNAP1	9.05672e-05	0.0369025	0.588	0.524	1
AC022400.8	9.05676e-05	1.03705	0.012	0.006	1
ZC4H2	9.07042e-05	0.066615	0.215	0.185	1
RTN4RL1	9.08703e-05	0.248993	0.045	0.033	1
UBE2R2	9.10044e-05	0.0737385	0.717	0.642	1
ZNF7	9.10426e-05	0.0696807	0.177	0.151	1
FAM13A	9.10637e-05	0.0744896	0.13	0.108	1
FUZ	9.11226e-05	0.196111	0.088	0.07	1
SCAMP1-AS1	9.17579e-05	0.0877822	0.107	0.087	1
FFAR4	9.19107e-05	0.581829	0.019	0.011	1
RAP1B	9.2045e-05	0.0288638	0.696	0.625	1
PPFIA1	9.2122e-05	0.119119	0.233	0.203	1
PER3	9.23332e-05	0.205356	0.066	0.05	1
lnc-ANKRD30BL-7	9.24165e-05	0.389296	0.063	0.048	1
PTRHD1	9.255e-05	-0.0223694	0.262	0.227	1
PDPR	9.27469e-05	0.262537	0.099	0.081	1
lnc-ARL16-1	9.28861e-05	0.263095	0.058	0.044	1
TAF1D	9.30569e-05	0.0533412	0.494	0.436	1
lnc-PAX1-5	9.32511e-05	-0.316973	0.14	0.16	1
TIMP4	9.32936e-05	1.7252	0.01	0.004	1
lnc-DNAH10OS-3	9.33453e-05	0.861861	0.026	0.017	1
FAM160A2	9.33879e-05	0.222367	0.11	0.09	1
NDUFA3	9.36506e-05	-0.162423	0.631	0.613	1
RBM26-AS1	9.36738e-05	0.115563	0.083	0.065	1
MAGOH	9.3771e-05	-0.0195262	0.405	0.354	1
ANP32A-IT1	9.3834e-05	0.805854	0.023	0.014	1
DMPK	9.38369e-05	0.295562	0.097	0.079	1
DGKA	9.39191e-05	0.248602	0.078	0.061	1
PORCN	9.39267e-05	0.0194911	0.179	0.152	1
FBXL3	9.42285e-05	0.0128369	0.186	0.159	1
PCID2	9.42328e-05	0.30685	0.082	0.065	1
SUZ12	9.48231e-05	0.00712133	0.307	0.267	1
TSN	9.49523e-05	-0.0187816	0.392	0.343	1
lnc-RBM10-1	9.51305e-05	0.770116	0.022	0.013	1
lnc-RPS25-1	9.54785e-05	0.534188	0.04	0.028	1
lnc-CTSB-3	9.59311e-05	0.349667	0.028	0.019	1
HECTD4	9.61896e-05	0.00294278	0.349	0.304	1
lnc-ZNF780B-3	9.62954e-05	0.247653	0.047	0.034	1
CLASP2	9.63057e-05	0.0443294	0.638	0.564	1
COX6A1	9.63286e-05	-0.0961477	0.875	0.887	1
NAPG	9.65402e-05	0.0346131	0.498	0.439	1
MATN3	9.67094e-05	0.62106	0.022	0.013	1
MPP7	9.68615e-05	0.310878	0.066	0.051	1
SIX4	9.7462e-05	0.584645	0.02	0.012	1
HSP90AB1	9.7592e-05	0.0503935	0.972	0.986	1
SLC35A3	9.79773e-05	0.164246	0.166	0.142	1
ZNF337	9.79844e-05	0.243079	0.106	0.087	1
ITCH	9.82569e-05	0.158518	0.154	0.13	1
ZNF252P-AS1	9.82809e-05	0.841743	0.017	0.01	1
ZFP64	9.85987e-05	0.251699	0.096	0.077	1
DTNBP1	9.91787e-05	-0.0478132	0.406	0.353	1
C11orf88	9.92367e-05	1.02656	0.014	0.007	1
ZNF652	9.93274e-05	0.0209118	0.401	0.355	1
SHPRH	9.93314e-05	0.146644	0.349	0.31	1
RORA-AS1	9.98804e-05	0.595582	0.035	0.024	1
SPRED2	9.99174e-05	0.059602	0.151	0.128	1
LINC01273	9.99835e-05	0.690358	0.017	0.01	1
CYB561D2	0.000100291	0.0304142	0.123	0.102	1
lnc-RAD1-5	0.000100473	0.491964	0.026	0.016	1
CLCC1	0.000100718	0.0878809	0.166	0.141	1
NBPF19	0.000100802	0.599353	0.025	0.016	1
TNPO1	0.000101057	0.0114469	0.486	0.426	1
ZC3H18	0.00010146	0.0546005	0.263	0.229	1
AEN	0.000101469	0.324896	0.061	0.047	1
lnc-RASGEF1A-2	0.000101584	0.326753	0.038	0.027	1
CYB561D1	0.000101663	0.171093	0.067	0.052	1
PSAT1	0.000101824	0.179408	0.22	0.194	1
CPSF2	0.000101859	0.0867931	0.166	0.141	1
ATOH1	0.000101936	-0.486667	0.006	0.011	1
TMEM72-AS1	0.000101949	0.237045	0.064	0.049	1
RAPGEF6	0.000102159	0.104601	0.207	0.179	1
SDHAF1	0.000102229	-0.00299932	0.286	0.248	1
lnc-GPRIN2-3	0.000102331	0.287984	0.049	0.036	1
TNFRSF25	0.000102481	0.319577	0.096	0.078	1
RASSF7	0.000102488	0.198407	0.088	0.07	1
lnc-TF-3	0.000103101	0.417429	0.023	0.014	1
SPATS2L	0.000103122	-0.346867	0.472	0.461	1
ERC2-IT1	0.000103519	0.373429	0.042	0.03	1
DDX27	0.000103544	0.0375774	0.276	0.24	1
ADAT2	0.000103773	0.387342	0.05	0.037	1
DCN	0.000103781	-0.899255	0.028	0.039	1
FEZF2	0.000103855	0.163327	0.075	0.059	1
lnc-PGS1-1	0.00010389	1.12791	0.013	0.006	1
NUDT19	0.000103964	0.107442	0.084	0.067	1
MXD1	0.000103987	0.0578456	0.135	0.112	1
lnc-CBWD5-1	0.000104158	0.0914938	0.055	0.041	1
KLHDC1	0.00010436	0.158067	0.059	0.044	1
RNF128	0.000104517	0.351102	0.038	0.026	1
SLC9A9	0.000105089	0.669425	0.024	0.015	1
FKBP10	0.000105157	0.257858	0.117	0.097	1
FCHSD1	0.000105158	0.346872	0.064	0.05	1
IFNGR2	0.00010521	-0.0334282	0.334	0.291	1
RPL12P4	0.000105214	-0.510235	0.118	0.136	1
CSRNP3	0.000105425	-0.0197647	0.582	0.516	1
DLGAP2	0.000105554	0.102568	0.137	0.114	1
RAD51-AS1.1	0.000105558	0.374521	0.033	0.023	1
SLC2A8	0.000105607	0.109438	0.096	0.077	1
FGF18	0.00010564	0.165947	0.092	0.075	1
GPAT3	0.000105703	0.712087	0.018	0.01	1
CD164L2	0.000106427	0.676199	0.01	0.005	1
LHFPL6	0.000106432	-0.4764	0.211	0.226	1
OGA	0.000106491	0.104216	0.719	0.655	1
TAOK3	0.000106798	0.0528897	0.551	0.491	1
UNK	0.00010702	0.100465	0.166	0.142	1
COPS4	0.000107034	0.0094081	0.511	0.45	1
RAPH1	0.000107338	-0.00413022	0.243	0.209	1
ZFP91	0.000107407	0.00387089	0.184	0.157	1
CNN1	0.000107418	0.20339	0.05	0.037	1
HTR3A	0.00010742	1.10245	0.028	0.018	1
ABCG4	0.000107614	0.182571	0.06	0.046	1
lnc-POLN-1	0.000107631	0.0897504	0.086	0.068	1
FKBP1A	0.000107693	-0.174282	0.56	0.548	1
MCM4	0.000108535	0.20564	0.109	0.089	1
P4HA1	0.000108556	0.0822483	0.152	0.128	1
LINC00641	0.000108807	0.07058	0.159	0.135	1
CLVS1	0.000108909	0.00276881	0.135	0.112	1
NME6	0.000109019	0.0572239	0.216	0.186	1
lnc-CRYM-4	0.000109222	0.587375	0.029	0.019	1
KBTBD11	0.000109405	0.00489937	0.172	0.146	1
ATP5F1D	0.000109424	0.0507019	0.855	0.845	1
PNPT1	0.000109449	0.0499203	0.195	0.167	1
CCDC180	0.00010961	0.743695	0.023	0.015	1
PPP4R3A	0.000109807	0.0733976	0.252	0.219	1
PMEL	0.000109858	0.643433	0.014	0.007	1
METTL2A	0.000110095	-0.0401887	0.286	0.248	1
LAMTOR2	0.000110156	-0.154948	0.628	0.612	1
CNNM3	0.000110174	0.254649	0.049	0.036	1
CCDC6	0.0001104	-0.0364262	0.381	0.331	1
ZNF26	0.000110409	0.365665	0.109	0.09	1
NDUFS3	0.000110585	0.0376001	0.59	0.53	1
SSBP2	0.000110645	0.0112685	0.586	0.522	1
NEK5	0.000110647	0.175029	0.077	0.06	1
MEF2C	0.000110896	0.165028	0.148	0.124	1
lnc-EVX1-14	0.000110938	1.40246	0.017	0.01	1
AGO1	0.000111202	0.267981	0.17	0.146	1
YTHDC1	0.000111432	-0.189938	0.534	0.526	1
AC105389.3	0.000111461	0.774928	0.012	0.006	1
lnc-TOR1AIP2-5	0.000111693	0.601685	0.019	0.011	1
lnc-PAPOLB-1	0.000111816	0.944889	0.013	0.007	1
LINC01522	0.00011225	-0.116841	0.033	0.022	1
PCNX3	0.000112494	0.265294	0.066	0.051	1
lnc-TPT1-2	0.000112591	0.155297	0.13	0.108	1
TMEM187	0.000113054	-0.000369067	0.111	0.091	1
REPS2	0.000113138	0.373231	0.056	0.043	1
ENOX2	0.000113494	0.140717	0.098	0.079	1
BCL2L2	0.000113559	0.25273	0.082	0.065	1
KREMEN1	0.00011359	0.289276	0.089	0.072	1
C15orf40	0.000113593	-0.0403299	0.199	0.17	1
GRIK4	0.000113645	0.257795	0.072	0.056	1
CENPBD1	0.000114283	0.108139	0.108	0.089	1
KTI12	0.000114386	0.232392	0.094	0.077	1
LYST	0.000114458	0.123594	0.299	0.264	1
PLK5	0.000114627	0.681274	0.027	0.018	1
HSDL2	0.00011467	0.0825127	0.141	0.118	1
CPT2	0.000114878	0.135326	0.121	0.1	1
ZBTB8A	0.00011525	0.121614	0.204	0.176	1
RBMS3	0.000115485	0.324902	0.132	0.111	1
WIPI1	0.000115485	0.281662	0.104	0.086	1
lnc-CTBP2-6	0.000115662	0.444415	0.03	0.02	1
C3orf80	0.000115926	0.335525	0.023	0.014	1
TMX1	0.000116048	0.0820037	0.157	0.134	1
lnc-LSAMP-1	0.000116072	-0.531041	0.078	0.094	1
MFSD8	0.000116101	0.142797	0.206	0.179	1
lnc-ENHO-1	0.000116632	0.433125	0.034	0.023	1
lnc-ERICH1-19	0.000116747	0.106495	0.134	0.113	1
lnc-DNALI1-5	0.000116854	1.77754	0.01	0.005	1
LRP11	0.000116948	0.227522	0.069	0.054	1
lnc-NKAIN3-9	0.000116961	0.158469	0.064	0.049	1
NT5DC1	0.000117328	0.0361215	0.113	0.093	1
lnc-RHOB-3	0.000117629	0.475083	0.022	0.013	1
lnc-INAVA-1	0.000117686	0.0378808	0.058	0.044	1
UBR1	0.000117858	0.0420837	0.234	0.204	1
TTC32	0.000117867	-0.0136582	0.17	0.144	1
ZNF669	0.000117945	0.0342961	0.174	0.148	1
ZFP69	0.000118095	0.263907	0.059	0.045	1
lnc-GLB1-3	0.000118213	0.465257	0.016	0.009	1
RASSF5	0.000118588	-0.0273371	0.067	0.051	1
lnc-EPPK1-2	0.000118681	0.85507	0.017	0.01	1
lnc-AKAP10-1	0.000118686	0.263279	0.028	0.019	1
ANKRD52	0.000118888	0.151134	0.126	0.105	1
APOLD1	0.000118914	0.960962	0.023	0.014	1
MRPL16	0.000118983	0.151001	0.137	0.116	1
FOXB1	0.000119174	-0.55509	0.024	0.034	1
lnc-NOTO-2	0.00011927	0.3433	0.042	0.03	1
ARPC1B	0.000119441	0.20903	0.089	0.072	1
ZFYVE1	0.000119461	0.121584	0.103	0.084	1
TMEM219	0.000119524	0.0165686	0.471	0.416	1
lnc-ASH1L-2	0.000120314	0.455446	0.023	0.014	1
GPR83	0.000120324	0.194695	0.09	0.072	1
SECISBP2	0.000120789	0.12036	0.384	0.343	1
PIH1D1	0.00012095	0.00158413	0.412	0.363	1
PLCG1-AS1	0.000120969	0.467754	0.043	0.031	1
CREB3	0.000121075	0.023576	0.462	0.407	1
PLEKHG5	0.000121172	0.057948	0.104	0.085	1
BEST4	0.000121344	0.212084	0.038	0.027	1
PPIL2	0.000121451	-0.309487	0.156	0.176	1
C8orf33	0.000121463	0.0263421	0.381	0.334	1
TCFL5	0.000121491	0.0996724	0.114	0.094	1
lnc-PCYT1B-3	0.000121695	0.25177	0.044	0.032	1
ACVR2B	0.00012274	0.0330269	0.407	0.359	1
ZNF777	0.000123022	-0.0261229	0.115	0.094	1
COX20	0.000123029	-0.171635	0.668	0.645	1
USP8	0.000123397	0.0501014	0.414	0.363	1
POTEF	0.000123651	0.744004	0.018	0.01	1
FRZB	0.000123765	0.581838	0.028	0.019	1
SDF4	0.00012407	0.0136775	0.372	0.327	1
FHL3	0.000124131	0.0987103	0.131	0.11	1
STARD3NL	0.000124543	0.0507343	0.686	0.634	1
MALSU1	0.000124547	-0.00659817	0.413	0.361	1
SS18L1	0.000124554	0.0922839	0.261	0.227	1
TCTEX1D1	0.000124653	0.375255	0.042	0.03	1
EIF4G3	0.000124775	0.0696711	0.506	0.45	1
MIEF2	0.000125375	0.0309925	0.167	0.142	1
FKBPL	0.0001261	0.0681287	0.091	0.073	1
BX322639.1	0.00012612	-0.469649	0.058	0.072	1
PRORSD1P	0.000126294	0.553259	0.028	0.019	1
DNAJC3	0.000126378	0.0006559	0.311	0.272	1
FAM81A	0.000126614	0.218257	0.062	0.047	1
ATP2B3	0.000126716	0.278373	0.052	0.039	1
TPM4	0.000126902	0.0492912	0.629	0.568	1
APBA1	0.000126999	0.10642	0.084	0.067	1
NAA25	0.000127146	0.163195	0.184	0.159	1
AGL	0.000127483	0.0352203	0.21	0.181	1
lnc-PLEKHO2-3	0.000127704	0.13532	0.154	0.131	1
PLA2G6	0.000128004	0.508538	0.048	0.036	1
CTSH	0.000129104	0.0575692	0.077	0.06	1
ELFN2	0.000129343	0.259377	0.051	0.038	1
APEX2	0.000129395	0.291144	0.057	0.043	1
NIPSNAP3A	0.000129922	-0.113222	0.287	0.246	1
lnc-ZNF510-2	0.000130372	0.612796	0.026	0.017	1
ARMC7	0.000130476	0.135757	0.059	0.045	1
FUS	0.000130764	-0.0787527	0.78	0.758	1
YPEL5	0.00013078	0.0363963	0.525	0.466	1
SPRTN	0.000130947	0.157782	0.164	0.14	1
lnc-SLC35G3-1	0.00013113	0.264915	0.043	0.031	1
NCLN	0.000131232	0.382614	0.088	0.071	1
TRMT10B	0.00013136	0.0609052	0.142	0.119	1
lnc-NUTM2G-4	0.000131473	0.540638	0.021	0.013	1
THAP10	0.000131605	0.040127	0.096	0.078	1
DUSP9	0.000131896	0.509255	0.026	0.017	1
ATF7IP2	0.000132053	0.50379	0.034	0.023	1
CDC40	0.000132252	-0.0131559	0.373	0.326	1
lnc-EBPL-2	0.000132706	0.124253	0.097	0.078	1
RAB37	0.000132755	1.00308	0.017	0.01	1
lnc-ANKRD63-1	0.000132934	0.370127	0.019	0.012	1
EEF2	0.000133081	0.0461013	0.952	0.961	1
EML1	0.00013334	0.0577017	0.225	0.193	1
AFF1	0.00013336	0.348746	0.055	0.042	1
ADIRF	0.00013342	0.275907	0.026	0.017	1
LSM2	0.000133435	0.0285186	0.541	0.481	1
GRIN2B	0.000133712	-0.344862	0.369	0.376	1
ATRN	0.00013379	-0.0254113	0.258	0.223	1
MAN1A2	0.000134171	-0.000137604	0.411	0.361	1
HHIP-AS1	0.000134263	0.222818	0.054	0.041	1
RNF25	0.000134663	0.10812	0.127	0.106	1
AC068631.3	0.000135129	0.744935	0.01	0.004	1
SIX2	0.000135187	-1.08966	0.018	0.027	1
KISS1	0.000135303	0.648689	0.051	0.038	1
lnc-EVI2A-3	0.000135435	1.18985	0.013	0.007	1
ITPKB-AS1	0.000135593	1.09764	0.011	0.005	1
UTF1	0.000135663	1.18472	0.012	0.006	1
PRRC1	0.000135789	0.127407	0.21	0.182	1
PAX8-AS1	0.000135801	-0.19559	0.108	0.086	1
TCEAL2	0.000135827	0.0478254	0.772	0.738	1
STAMBP	0.000135841	0.00209576	0.303	0.264	1
OXLD1	0.000136156	-0.0345884	0.247	0.215	1
PHIP	0.000136221	0.0742745	0.64	0.576	1
CENPJ	0.000136347	0.23045	0.117	0.097	1
PIGZ	0.000136375	0.122781	0.133	0.112	1
lnc-ATAD5-3	0.000136618	0.624413	0.022	0.014	1
NEK8	0.00013666	0.285939	0.058	0.044	1
CTBP2	0.000136754	-0.300571	0.456	0.45	1
ZNHIT1	0.000136795	-0.118289	0.743	0.729	1
COMMD10	0.000136798	0.0256087	0.132	0.11	1
ZNF582-AS1	0.000136949	-0.0238173	0.169	0.144	1
DCUN1D2	0.000137103	0.206016	0.092	0.074	1
SEC24C	0.000137459	0.0556371	0.136	0.114	1
RASA1	0.000137461	0.0757415	0.193	0.166	1
MAP4K2	0.000137465	0.0960845	0.082	0.066	1
PPP1R9A	0.00013773	-0.0270958	0.398	0.349	1
CKMT1B	0.000137891	0.0760798	0.167	0.142	1
lnc-TMEM132C-6	0.000138007	0.457821	0.024	0.015	1
lnc-PCBP3-5	0.000138353	0.630293	0.028	0.019	1
FAM174B	0.000138359	0.0279596	0.083	0.066	1
INA	0.000138485	-0.0983505	0.885	0.875	1
INTS12	0.00013866	-0.0112335	0.214	0.184	1
SMG1P7	0.000138712	0.788576	0.017	0.009	1
KIF26B	0.00013877	0.230133	0.075	0.059	1
SLC5A6	0.00013909	0.0779569	0.101	0.083	1
RHOH	0.000139302	-0.858361	0.008	0.014	1
SGPP1	0.000139337	0.303607	0.074	0.059	1
CILP2	0.000139467	0.269848	0.044	0.032	1
lnc-CENPJ-1	0.000139799	0.185565	0.125	0.105	1
KAT6A	0.000140033	0.0451297	0.392	0.344	1
ZEB1	0.00014023	0.0327184	0.439	0.389	1
CCDC3	0.000140418	0.283719	0.034	0.024	1
FPGS	0.000140554	0.243904	0.083	0.066	1
ST6GALNAC5	0.000140954	0.10003	0.092	0.074	1
lnc-NADSYN1-1	0.000141114	0.00207615	0.181	0.152	1
lnc-ZNRF3-1	0.000141188	0.786496	0.017	0.01	1
EXOSC7	0.000141265	0.0173835	0.385	0.338	1
lnc-LRRC56-3	0.000141684	0.777093	0.027	0.018	1
MYLK-AS1	0.000141859	0.180939	0.051	0.037	1
GFPT2	0.000142243	0.532194	0.049	0.037	1
DPF2	0.000142327	0.0287666	0.319	0.281	1
TPST1	0.000143051	-0.0332648	0.357	0.311	1
TMEM14A	0.0001431	0.0455042	0.642	0.579	1
TXN	0.000143157	-0.0814798	0.886	0.888	1
CREBL2	0.000143313	-0.0510348	0.211	0.182	1
AFMID	0.00014332	0.150509	0.128	0.107	1
PRXL2C	0.000143351	0.388686	0.061	0.047	1
KLK4	0.000143442	1.31429	0.016	0.009	1
RNF20	0.000143561	0.0237919	0.302	0.266	1
FAM208B	0.000143562	0.102834	0.189	0.163	1
CETN4P	0.000143771	0.727106	0.019	0.012	1
EPCAM	0.000144238	-0.386756	0.429	0.424	1
GPATCH3	0.000144272	0.289836	0.054	0.041	1
SFT2D3	0.000144378	0.162634	0.109	0.089	1
ALAD	0.000144794	0.207528	0.129	0.109	1
HACE1	0.000144973	0.307801	0.098	0.08	1
PPL	0.00014556	0.206333	0.063	0.048	1
lnc-PPP6R2-4	0.000145957	0.428156	0.037	0.026	1
DCTN3	0.000146209	-0.0822819	0.843	0.843	1
ZNF738	0.00014623	-0.00782159	0.377	0.33	1
ATL3	0.000146838	0.405985	0.046	0.034	1
OSGIN1	0.00014689	0.868329	0.021	0.013	1
DUSP5	0.000146936	0.191275	0.091	0.074	1
C1orf131	0.000146967	0.0602117	0.213	0.185	1
HSD17B11	0.000147122	0.187386	0.08	0.064	1
SAPCD2	0.000147291	0.430217	0.026	0.017	1
FABP5	0.00014736	-0.118533	0.727	0.715	1
SKP1	0.000147995	-0.0630429	0.946	0.959	1
NOP14	0.000148012	0.145381	0.107	0.088	1
RIMKLA	0.000148072	0.0256629	0.243	0.211	1
lnc-ZNF704-7	0.000148783	0.253036	0.091	0.073	1
SKIV2L	0.000149166	0.217288	0.072	0.057	1
lnc-RNMT-8	0.000149498	-0.653887	0.012	0.02	1
GOLPH3L	0.000149542	0.0651582	0.113	0.093	1
TSHZ1	0.000149699	0.0267679	0.168	0.142	1
GSK3B	0.000150021	0.0453296	0.506	0.445	1
HPS6	0.000150998	0.176892	0.076	0.061	1
GOLT1A	0.000151231	0.159094	0.096	0.078	1
LYSMD4	0.000151368	0.403165	0.062	0.048	1
lnc-EEF1B2-1	0.000151569	0.598611	0.015	0.008	1
ARL10	0.000151663	0.0674131	0.216	0.187	1
lnc-FJX1-2	0.000151724	0.489792	0.06	0.046	1
DXO	0.000151977	0.142919	0.099	0.081	1
RUBCNL	0.000152086	0.771169	0.019	0.011	1
lnc-LSAMP-5	0.000152219	0.0320562	0.123	0.101	1
EXO5	0.000152364	0.218254	0.067	0.052	1
lnc-ZC3H6-3	0.000152442	-0.443278	0.121	0.139	1
NFIX	0.000152515	0.514524	0.044	0.032	1
AC068491.4	0.000152611	0.549226	0.042	0.031	1
RBFOX3	0.000152784	-0.0523042	0.261	0.226	1
UAP1L1	0.000152906	0.68293	0.03	0.02	1
MCOLN1	0.000153009	0.0622952	0.165	0.141	1
CCDC115	0.000153101	-0.000739292	0.42	0.369	1
ORC4	0.000153123	-0.220188	0.549	0.534	1
POLE	0.000153205	0.168556	0.035	0.024	1
DDX11-AS1	0.000153227	0.133887	0.073	0.057	1
lnc-PLGLB1-9	0.000153236	-0.402582	0.006	0.011	1
SLC35E4	0.000153438	0.105498	0.145	0.123	1
ADPRHL1	0.000153528	0.622397	0.044	0.032	1
SNHG6	0.000154024	-0.0802116	0.828	0.806	1
LTN1	0.000154382	0.0164203	0.332	0.291	1
TRIM67	0.000154497	0.0277324	0.107	0.088	1
LINC02008	0.000154752	-1.08807	0.005	0.01	1
KANK2	0.000154902	0.532339	0.039	0.028	1
lnc-ANKRD27-2	0.000155071	0.510922	0.03	0.02	1
lnc-ZNF705D-2	0.000155294	0.138345	0.278	0.246	1
TMEM136	0.000155453	0.092711	0.132	0.111	1
SLC9A3R1	0.000155613	0.152405	0.11	0.09	1
BMPR1B	0.000157084	-0.733826	0.013	0.021	1
lnc-SLC39A6-1	0.000157144	0.318496	0.028	0.019	1
GABPB2	0.000157388	0.299344	0.067	0.053	1
C15orf61	0.00015752	-0.0759583	0.351	0.304	1
IARS2	0.000158085	-0.0152362	0.291	0.252	1
SFMBT1	0.000158111	0.0798863	0.073	0.057	1
lnc-PRRT1-1	0.000158309	0.434644	0.02	0.012	1
ERGIC3	0.000158426	0.0453938	0.523	0.464	1
CKAP5	0.000158578	-0.0132341	0.428	0.375	1
EIF3B	0.000158582	0.274439	0.094	0.076	1
DCTN5	0.000159317	0.0181333	0.371	0.325	1
lnc-CERS5-6	0.000159404	1.31164	0.011	0.006	1
PPIH	0.000159791	0.0168272	0.188	0.162	1
PSKH1	0.000160966	0.180672	0.063	0.049	1
RCBTB1	0.000161501	0.20913	0.094	0.076	1
lnc-SERHL2-1	0.000161515	0.848092	0.011	0.005	1
lnc-C2orf78-3	0.000161956	0.149693	0.085	0.068	1
CPEB4	0.000162001	0.0376379	0.553	0.49	1
SUPT6H	0.000162036	0.0851916	0.26	0.229	1
lnc-SEMA4B-2	0.000162289	0.136933	0.038	0.027	1
AIG1	0.00016301	0.0244975	0.592	0.53	1
EXOG	0.000163383	-0.0106772	0.232	0.2	1
GNRH1	0.000163492	4.64511	0.015	0.008	1
GMCL1	0.000163589	0.067082	0.187	0.16	1
EML4	0.000163755	0.104058	0.22	0.192	1
PCDHGA7	0.000163843	-0.684779	0.021	0.03	1
MIR210HG	0.000163881	0.230618	0.047	0.035	1
LRRC27	0.000164301	0.0926614	0.152	0.129	1
TRIM26	0.000164403	0.1374	0.134	0.113	1
MECP2	0.000164431	0.0488982	0.38	0.334	1
lnc-NYAP2-2	0.000164767	0.121058	0.114	0.094	1
RPL10P15	0.00016514	0.469035	0.025	0.016	1
GSTCD	0.000165732	0.16103	0.106	0.087	1
MYNN	0.000165852	0.0148818	0.106	0.086	1
C7orf31	0.000166166	0.431207	0.039	0.027	1
lnc-C19orf44-5	0.000166414	0.524091	0.039	0.028	1
WRNIP1	0.000166887	-0.0108041	0.293	0.256	1
IP6K1	0.000166908	0.0732866	0.165	0.141	1
MRM3	0.00016769	0.148812	0.114	0.095	1
SNHG8	0.000167887	0.0647963	0.62	0.562	1
ZBTB18	0.000168017	0.0658939	0.087	0.07	1
AC074194.2	0.000168166	0.438211	0.044	0.033	1
PHKG1	0.00016828	0.31483	0.086	0.07	1
lnc-UGDH-1	0.000168284	0.50671	0.03	0.02	1
TIGD5	0.000168335	-0.0136756	0.107	0.088	1
ZNF317	0.000168553	0.292978	0.068	0.053	1
EFCAB14	0.000168693	0.194417	0.135	0.115	1
lnc-AKAIN1-8	0.000169177	0.759801	0.043	0.032	1
DOCK4	0.000169427	0.0470119	0.137	0.115	1
DNAJC16	0.000169541	0.143874	0.134	0.113	1
CTDSPL	0.000169764	0.0919507	0.166	0.142	1
PGM2	0.000169845	0.348472	0.042	0.03	1
AC245100.8	0.000170144	0.0610235	0.065	0.05	1
VCL	0.000170294	0.0350764	0.242	0.21	1
GRPEL1	0.00017094	-0.0613964	0.284	0.246	1
FAM168A	0.000171081	-0.0246653	0.295	0.256	1
IL6ST	0.000171375	0.0158301	0.21	0.181	1
AC024060.1	0.000171761	0.243132	0.046	0.034	1
INPP5K	0.00017219	0.162177	0.09	0.074	1
BCL7C	0.00017261	-0.0398352	0.382	0.335	1
TXLNA	0.000172685	-0.00451045	0.233	0.202	1
ADAM9	0.000173049	0.153762	0.149	0.127	1
PHYKPL	0.000173103	0.172069	0.101	0.083	1
ATP11A	0.000173195	0.0016788	0.206	0.176	1
NCOA3	0.000173276	0.0873101	0.204	0.177	1
ZHX1	0.000173746	0.0280433	0.299	0.263	1
LIMK2	0.000173782	0.0357088	0.17	0.145	1
lnc-BAK1-2	0.000173957	0.180405	0.047	0.035	1
RIOK3	0.000174284	0.0318862	0.515	0.457	1
EHHADH	0.000174307	0.517495	0.034	0.023	1
TCTE3	0.000174323	0.314417	0.031	0.021	1
GXYLT2	0.000174329	0.255929	0.051	0.038	1
RPS2	0.00017451	-0.0479748	0.972	0.984	1
ZZEF1	0.000174549	0.203244	0.151	0.129	1
SLC35A1	0.000174781	0.118413	0.171	0.148	1
FEZF1	0.0001751	-0.434789	0.036	0.048	1
lnc-SCP2D1-1	0.000175222	0.352267	0.036	0.025	1
AGAP6	0.000175697	0.560366	0.052	0.04	1
lnc-SLC25A32-3	0.000175706	0.115898	0.072	0.056	1
ARFGEF1	0.00017607	0.0221183	0.311	0.271	1
ZNF426	0.000176088	0.107751	0.145	0.123	1
DHRS4-AS1	0.000176112	-0.0542056	0.222	0.192	1
lnc-NIFK-6	0.000176159	0.016335	0.152	0.127	1
NUP88	0.000176161	0.054593	0.109	0.09	1
OTOS	0.000176173	0.61056	0.037	0.027	1
WDR6	0.000176262	0.0527725	0.408	0.359	1
lnc-CTSZ-7	0.000176341	0.533695	0.022	0.014	1
FAM110A	0.000176464	0.00190789	0.156	0.131	1
TTLL7	0.000176818	0.0692817	0.457	0.405	1
lnc-CTSV-5	0.000176866	0.109044	0.196	0.17	1
lnc-PICK1-4	0.000177322	0.789858	0.022	0.014	1
SLC37A4	0.000177341	0.208481	0.095	0.077	1
NHP2	0.000178255	0.0509168	0.651	0.589	1
DENND1B	0.000178275	0.342192	0.101	0.084	1
lnc-NPDC1-2	0.000178467	-0.0322047	0.179	0.153	1
KCNG2	0.000178587	0.58662	0.03	0.02	1
ARHGEF7-AS2	0.000178807	0.504896	0.023	0.015	1
TRAF2	0.000178926	0.149001	0.082	0.065	1
SATB1	0.000179163	-0.580442	0.097	0.114	1
LCA5	0.000179619	0.0594049	0.17	0.144	1
PAF1	0.000180001	0.118869	0.164	0.141	1
LACTB2	0.000180175	0.281127	0.053	0.04	1
ISY1	0.000180755	0.12218	0.128	0.107	1
lnc-DPP7-2	0.000180856	0.182624	0.081	0.065	1
MVP	0.000180949	0.0746339	0.074	0.058	1
CAD	0.000181216	0.277658	0.089	0.073	1
ANAPC2	0.00018147	0.304631	0.076	0.061	1
CSE1L	0.000182156	0.00112501	0.277	0.241	1
PGRMC1	0.000182338	-0.107338	0.89	0.892	1
lnc-MED7-1	0.000182759	0.259815	0.051	0.038	1
CACNA1B	0.000183078	0.0734285	0.231	0.201	1
NFYC	0.00018315	-0.0452914	0.2	0.171	1
FTCD	0.000183476	0.911593	0.024	0.015	1
KIF26A	0.000184117	0.0962396	0.094	0.077	1
NAV1	0.000184318	0.0415337	0.548	0.49	1
WDR31	0.000184343	0.187213	0.052	0.039	1
lnc-WDR73-10	0.000184688	0.620485	0.025	0.016	1
RNF2	0.000184746	-0.0838757	0.251	0.217	1
BTN2A2	0.000184786	0.407301	0.033	0.023	1
lnc-EPAS1-3	0.000184846	0.551124	0.018	0.01	1
LINC00471	0.000185267	0.455489	0.036	0.025	1
lnc-PRDM2-7	0.000185381	0.784711	0.02	0.012	1
lnc-NPBWR1-7	0.000186924	0.095049	0.124	0.103	1
UFSP2	0.000186963	0.0152703	0.276	0.241	1
TP53AIP1	0.000187449	0.392465	0.015	0.008	1
ZMAT2	0.000188131	-0.231684	0.501	0.49	1
lnc-NDFIP1-1	0.000188167	0.20064	0.105	0.087	1
lnc-NCR3LG1-1	0.000188198	0.240263	0.06	0.046	1
DGCR6L	0.000188776	-0.070816	0.373	0.323	1
ARNT2	0.000188815	-0.047223	0.296	0.257	1
lnc-ALB-1	0.000189119	0.180968	0.138	0.117	1
GLIS3	0.000189174	0.755723	0.038	0.027	1
CD83	0.000189257	0.103801	0.124	0.104	1
ERCC3	0.000190488	0.179786	0.116	0.097	1
ZNF449	0.000191078	0.255312	0.1	0.081	1
SUPV3L1	0.00019129	0.154085	0.134	0.113	1
FBXW8	0.000191643	0.12936	0.088	0.071	1
lnc-CBY3-2	0.000191794	0.935887	0.01	0.005	1
ING2	0.000191945	-0.0271149	0.374	0.328	1
CXorf40B	0.000192592	-0.00713931	0.143	0.12	1
PDE7B	0.000193475	0.482902	0.03	0.02	1
LAMA5	0.00019357	0.135972	0.076	0.06	1
SPATA6	0.000194313	0.0940381	0.156	0.133	1
LINC01166	0.000194626	1.00533	0.019	0.011	1
UEVLD	0.000194878	0.0983015	0.094	0.077	1
lnc-CUL1-1	0.00019514	0.407186	0.022	0.014	1
SLC43A2	0.000195157	-0.010726	0.291	0.255	1
lnc-VEZF1-1	0.00019519	0.406764	0.074	0.059	1
FAM200B	0.000195485	-0.315249	0.381	0.382	1
ACOT11	0.000195497	0.304155	0.032	0.022	1
ENPP5	0.000195714	0.321895	0.047	0.035	1
WBP4	0.000196028	-0.023415	0.422	0.37	1
FRAT2	0.0001961	0.0453824	0.12	0.1	1
lnc-FEZ2-7	0.000196252	-0.0487596	0.274	0.238	1
RNF112	0.000196319	0.283009	0.067	0.053	1
lnc-EGLN2-2	0.000196401	0.529818	0.077	0.062	1
MRPL14	0.000196418	0.0149754	0.504	0.443	1
lnc-ZNF708-13	0.000196625	0.0812771	0.254	0.223	1
POGLUT1	0.000197092	0.0797819	0.158	0.135	1
NMNAT3	0.00019781	0.190417	0.078	0.062	1
AGAP2	0.000198846	0.302716	0.05	0.038	1
lnc-SLC22A5-6	0.000199059	0.194084	0.062	0.048	1
LPIN3	0.000199111	0.818032	0.019	0.011	1
PALMD	0.000199178	0.528351	0.048	0.035	1
SCO1	0.000199518	-0.00437785	0.232	0.201	1
CAMTA1-DT	0.000200106	0.361529	0.034	0.024	1
CDKL2	0.000200367	-0.00947166	0.256	0.222	1
LINC01806	0.000200468	0.716724	0.014	0.008	1
DDX39B	0.000200529	0.0378774	0.254	0.221	1
TRIM65	0.00020096	0.215136	0.053	0.04	1
NFX1	0.000201076	0.0197515	0.222	0.193	1
EIF2AK4	0.000201165	0.00340156	0.406	0.358	1
PJA1	0.000201226	0.00386442	0.504	0.443	1
NAALADL1	0.000201874	0.910013	0.01	0.005	1
CREG1	0.000202112	-0.0183273	0.23	0.2	1
PLTP	0.000202667	0.0671215	0.213	0.185	1
RPS6KB1	0.000203002	0.151303	0.16	0.138	1
SLC25A16	0.000203425	0.27574	0.085	0.068	1
MESP2	0.000203461	0.729771	0.014	0.007	1
lnc-FBXO44-18	0.000203544	0.725119	0.017	0.01	1
ZNF611	0.000204068	0.208773	0.092	0.075	1
CAPN12	0.000204086	1.0647	0.013	0.007	1
CCDC8	0.000204119	0.270015	0.049	0.036	1
SRI	0.000204122	0.0529568	0.737	0.682	1
C1QTNF6	0.000204199	0.441938	0.035	0.025	1
lnc-TMEM178B-3	0.000204351	0.545093	0.025	0.016	1
TFDP1	0.000204665	0.0205954	0.195	0.168	1
ATAD5	0.000204687	0.30003	0.09	0.074	1
SCAMP2	0.000204788	0.0913751	0.144	0.122	1
JAKMIP3	0.000205111	0.356703	0.037	0.026	1
CCNF	0.00020531	0.316579	0.064	0.05	1
LRCH3	0.000205367	0.0982182	0.206	0.179	1
NR1H3	0.000205493	0.263407	0.047	0.034	1
PTGES2	0.000205701	-0.0262754	0.313	0.273	1
TAF12	0.000206293	-0.00612232	0.354	0.313	1
SLC27A4	0.000206299	0.0177704	0.128	0.107	1
SNHG18	0.00020641	0.396334	0.055	0.042	1
SREK1	0.000206592	0.0473641	0.435	0.381	1
ZHX3	0.000206889	0.0696953	0.121	0.102	1
HRH2	0.000207272	0.534972	0.027	0.018	1
NEDD4	0.000207424	0.257656	0.058	0.045	1
UBIAD1	0.000208296	0.172343	0.112	0.093	1
ST8SIA2	0.000208838	0.0554664	0.411	0.367	1
lnc-CRCP-1	0.000209461	0.141003	0.128	0.107	1
RAPGEFL1	0.000210008	0.231339	0.094	0.077	1
TMX3	0.000210108	0.072329	0.211	0.184	1
TPM1	0.000210243	-0.182908	0.561	0.543	1
PEF1	0.000210943	0.00963632	0.34	0.3	1
FBXL8	0.0002112	0.542237	0.017	0.01	1
lnc-NDUFV2-1	0.000211334	0.783005	0.022	0.014	1
HDAC4	0.000211442	0.153772	0.134	0.113	1
lnc-SWT1-1	0.000211586	0.556344	0.038	0.027	1
BCL2	0.000211609	0.184292	0.115	0.096	1
MPHOSPH10	0.000211871	0.050709	0.475	0.422	1
ZNF536	0.000212164	0.0357343	0.09	0.072	1
lnc-PPP5D1-1	0.000212344	-0.615139	0.054	0.067	1
AC074141.1	0.000212395	0.375314	0.077	0.062	1
COPZ1	0.000212476	0.0365427	0.533	0.473	1
SLC4A7	0.000212629	0.0881479	0.299	0.266	1
B3GNT9	0.000213048	0.555315	0.026	0.017	1
AK6	0.000213072	-0.000813395	0.358	0.314	1
SARNP	0.000213209	0.0802746	0.089	0.072	1
lnc-COQ4-2	0.000214629	0.588261	0.018	0.011	1
POLD3	0.000214648	0.074093	0.149	0.127	1
Z99129.3	0.000214649	-0.710462	0.027	0.037	1
NT5E	0.000215437	0.788718	0.026	0.017	1
SAMD12	0.000215544	0.130931	0.136	0.114	1
SLC9A5	0.000215958	0.683046	0.019	0.011	1
HCP5	0.000216049	0.740159	0.015	0.008	1
HMBS	0.000216344	0.020494	0.144	0.122	1
TXNRD1	0.000216549	0.0265507	0.387	0.342	1
BAZ1B	0.000217537	0.0106402	0.488	0.43	1
CLDND1	0.000218187	0.00122608	0.456	0.4	1
KDM5C	0.000218392	-0.0194158	0.209	0.181	1
GHDC	0.000218476	0.17726	0.064	0.05	1
LZTR1	0.000218587	0.239685	0.123	0.104	1
NOL8	0.000218604	0.0624591	0.186	0.161	1
lnc-PAX3-1	0.000218631	0.446554	0.038	0.027	1
SLC27A3	0.000218689	0.11649	0.134	0.113	1
ABHD14B	0.000219356	0.274588	0.059	0.046	1
PICK1	0.00021942	0.184506	0.101	0.083	1
PI4KAP2	0.000220066	0.332383	0.101	0.084	1
PARD6B	0.000220801	0.0998302	0.132	0.111	1
RPL23AP82	0.0002211	0.0601174	0.157	0.134	1
TIGD7	0.000221325	0.219212	0.069	0.054	1
IFNAR2	0.000221347	-0.0196455	0.154	0.131	1
lnc-IL11RA-2	0.00022192	1.13371	0.013	0.007	1
LINC00927.1	0.000222084	0.148464	0.062	0.048	1
XYLT2	0.000222518	0.428764	0.042	0.03	1
CLUHP3	0.000222789	0.182121	0.105	0.087	1
MTMR7	0.000223001	0.0557351	0.126	0.105	1
ATP6V0A2	0.000223304	0.232622	0.098	0.08	1
RNF217	0.000223772	0.162058	0.132	0.112	1
RNF166	0.000224018	0.104387	0.113	0.094	1
AC093525.9	0.000224353	1.29404	0.012	0.006	1
NUP50-DT	0.000224437	0.225352	0.12	0.101	1
ZNF600	0.000224816	0.637652	0.019	0.012	1
LIFR-AS1	0.000224832	0.0482144	0.08	0.064	1
lnc-ST6GALNAC3-1	0.000224865	1.54464	0.011	0.005	1
PENK	0.000225173	0.979209	0.02	0.012	1
EHMT1	0.00022547	0.101913	0.306	0.271	1
MAGI2-AS3	0.000225694	-0.00614853	0.36	0.315	1
GTF2H3	0.000226008	0.077934	0.163	0.14	1
ZNF182	0.000226429	0.181446	0.089	0.072	1
PYCARD	0.000226991	0.268022	0.036	0.025	1
APRT	0.000227739	0.0106204	0.305	0.268	1
NCEH1	0.000228156	0.453414	0.048	0.036	1
lnc-CTNNA1-4	0.000228188	0.208765	0.048	0.036	1
ETNK1	0.000228295	-0.0222014	0.343	0.301	1
CHD9	0.000228671	-0.107685	0.755	0.724	1
GGNBP2	0.000228945	0.0377937	0.573	0.511	1
CRAMP1	0.000229073	0.338143	0.07	0.056	1
RNASEH2A	0.000229084	0.974266	0.012	0.006	1
lnc-FAM184B-6	0.00022959	1.32339	0.018	0.011	1
FUBP1	0.000229996	-0.30292	0.36	0.367	1
TFF3	0.000230176	-0.707966	0.027	0.037	1
SRR	0.000230273	-0.125319	0.235	0.201	1
PCSK1	0.000230311	0.172254	0.449	0.411	1
MYH7	0.000230743	0.495886	0.048	0.036	1
MAP4K1	0.00023101	0.438994	0.037	0.027	1
C5	0.000231405	0.211546	0.015	0.008	1
ELAC2	0.000231477	0.0676745	0.13	0.109	1
lnc-SNX30-2	0.000232062	0.338606	0.057	0.044	1
FRMD6-AS1	0.000232192	0.34468	0.038	0.028	1
XIAP	0.000232366	0.00113106	0.492	0.434	1
lnc-KLHL18-5	0.000232414	0.383784	0.047	0.035	1
lnc-SLC10A5-1	0.000232558	0.919571	0.016	0.01	1
CHMP1B	0.000232651	-0.0562963	0.305	0.265	1
lnc-PAX8-6	0.000233287	0.366834	0.067	0.053	1
lnc-CALM1-8	0.000234248	1.01952	0.012	0.006	1
lnc-ANGPT2-2	0.000234556	-0.0089484	0.167	0.142	1
lnc-VEZT-2	0.000234564	0.14806	0.093	0.076	1
INSYN1	0.000234864	0.125956	0.077	0.061	1
AL133216.2	0.0002351	0.874871	0.016	0.01	1
MYL9	0.000235641	0.814977	0.016	0.009	1
lnc-KLHL11-1	0.00023572	0.127599	0.071	0.056	1
QRICH1	0.000236121	0.0480432	0.197	0.17	1
DNAJC27-AS1	0.0002362	0.137667	0.089	0.073	1
TMEM97	0.000236277	0.140187	0.163	0.14	1
CFHR1	0.000236283	1.74622	0.01	0.005	1
FKRP	0.000237151	0.194337	0.1	0.083	1
PPP1R16B	0.000237241	0.575561	0.033	0.023	1
lnc-MRPS30-8	0.000237443	0.221093	0.086	0.07	1
G6PD	0.000237758	0.00412443	0.191	0.164	1
THRAP3	0.000238677	0.0535279	0.688	0.617	1
lnc-IER3-15	0.000239095	0.827419	0.017	0.01	1
SH3D21	0.000239161	1.06125	0.014	0.008	1
lnc-LINGO3-1	0.000239462	0.578926	0.021	0.013	1
CEACAM1	0.000242022	0.899129	0.014	0.008	1
MAP3K7CL	0.000242076	0.75944	0.021	0.013	1
CCDC24	0.000242696	-0.00909111	0.135	0.113	1
MAPKBP1	0.000243308	0.120103	0.146	0.124	1
SGCZ	0.000243336	-1.02767	0.025	0.035	1
AL139353.1	0.000243726	0.276908	0.024	0.016	1
CD8A	0.000243968	0.400282	0.047	0.036	1
CCDC61	0.000244096	0.863375	0.021	0.013	1
ANGPTL2	0.000244321	-0.639412	0.03	0.041	1
NR2F6	0.000245716	-0.0133595	0.579	0.512	1
HAR1A	0.000245818	0.423998	0.023	0.014	1
KAT6B	0.000246769	0.0635295	0.448	0.399	1
TP53TG1	0.000246904	-0.00483885	0.175	0.15	1
CXorf40A	0.000247093	0.235156	0.099	0.082	1
UBE2E3	0.000247473	0.0464016	0.753	0.695	1
EDEM1	0.000248487	0.250765	0.085	0.069	1
LINC02289	0.000248621	0.969367	0.015	0.008	1
GABRA4	0.000249274	0.631137	0.017	0.01	1
OTX1	0.000249307	1.22892	0.014	0.008	1
NTN4	0.000249317	0.0636383	0.04	0.028	1
SOX8	0.000249594	0.271247	0.039	0.028	1
lnc-PHB2-4	0.000249754	0.623094	0.022	0.014	1
FBLN2	0.000250675	0.789804	0.018	0.011	1
RIN1	0.000250768	0.511906	0.029	0.02	1
ALPK1	0.000250813	1.32929	0.012	0.007	1
SLC9B1	0.000251426	0.755909	0.02	0.012	1
KIAA1522	0.000251521	0.0570056	0.15	0.127	1
lnc-SIPA1L2-3	0.000251672	0.758419	0.014	0.008	1
lnc-PRELID3A-1	0.000251849	0.699364	0.012	0.006	1
NAP1L2	0.000251907	-0.052496	0.302	0.262	1
IDH1-AS1	0.000251916	0.389221	0.023	0.015	1
SPRED1	0.000252927	0.0749639	0.161	0.137	1
NOP58	0.000253569	0.0124295	0.381	0.335	1
ALAS1	0.000253912	-0.0445742	0.271	0.236	1
FIBP	0.000254006	-0.153268	0.659	0.645	1
DNAL4	0.000254036	-0.0474284	0.247	0.214	1
CRLF3	0.000254313	0.31728	0.043	0.031	1
NOG	0.000254971	0.612683	0.036	0.025	1
USE1	0.000255088	0.00472945	0.21	0.182	1
PPP1CB	0.000255153	0.0445685	0.721	0.661	1
FAM45A	0.000256563	-0.0278763	0.357	0.31	1
LINC00609	0.00025667	0.333476	0.044	0.032	1
LINC01122.1	0.000256976	-1.36436	0.006	0.011	1
KCNQ1	0.000257056	0.503939	0.019	0.012	1
lnc-HTR1D-1	0.000257332	0.932234	0.035	0.025	1
ARMC12	0.000257362	0.490726	0.017	0.01	1
TMEM230	0.000258193	0.000450588	0.442	0.39	1
SLC25A19	0.000259913	0.245772	0.043	0.031	1
ALG2	0.000260056	0.0746648	0.157	0.135	1
YME1L1	0.000260462	0.0454611	0.526	0.464	1
COQ7	0.000260858	-0.0583318	0.25	0.216	1
POLR3C	0.000261182	0.151729	0.086	0.07	1
lnc-CCDC188-2	0.000261202	0.605386	0.019	0.012	1
FBXO42	0.000261525	0.083334	0.242	0.212	1
lnc-FBXO25-2	0.000261972	0.44567	0.038	0.027	1
MAP2K4	0.000262292	-0.0311523	0.369	0.325	1
ZDHHC16	0.00026314	-0.115419	0.192	0.164	1
CSTF2T	0.000263767	-0.0281315	0.175	0.15	1
C3orf14	0.000264124	0.0266132	0.72	0.66	1
SNED1	0.00026442	0.575708	0.043	0.031	1
XDH	0.000264478	0.664036	0.027	0.018	1
TEKT2	0.000264521	0.187193	0.074	0.058	1
MOCS1	0.000264912	0.347575	0.027	0.018	1
PPARA	0.000265415	0.314498	0.073	0.058	1
RPS10P7	0.000265464	0.629879	0.013	0.007	1
TMEM144	0.000265465	0.408221	0.021	0.013	1
CHRNB1	0.000265686	-0.109082	0.248	0.214	1
lnc-CNN1-3	0.000266104	0.860464	0.013	0.007	1
STARD4-AS1	0.000266105	-0.881861	0.022	0.031	1
GSTP1	0.000267543	0.0402316	0.883	0.856	1
PPP1R32	0.000268501	0.598263	0.026	0.017	1
GRB2	0.000268511	0.0194386	0.601	0.54	1
GLRB	0.000268549	0.0479125	0.124	0.104	1
lnc-FBXO31-11	0.000268558	0.706187	0.032	0.023	1
TTC12	0.000268693	0.391378	0.03	0.021	1
lnc-EDAR-11	0.000268825	0.771684	0.013	0.007	1
FNDC3B	0.000268891	0.123313	0.176	0.152	1
KIF22	0.000269528	0.117825	0.12	0.1	1
TRIM8	0.000269531	0.0595295	0.549	0.492	1
RPL41	0.000269592	-0.129293	0.578	0.56	1
KHK	0.000271029	-0.00465492	0.251	0.219	1
MIB1	0.000271771	0.0328865	0.394	0.348	1
lnc-NT5C2-1	0.00027212	-0.0441829	0.067	0.052	1
CPSF4	0.000272361	0.168476	0.149	0.127	1
SLX4	0.000272737	0.225685	0.099	0.082	1
BEND4	0.000272764	0.525187	0.023	0.015	1
METTL27	0.000272873	-0.935741	0.007	0.012	1
ZNF608	0.000272967	0.0699132	0.412	0.369	1
lnc-ABT1-3	0.000273341	0.0663088	0.298	0.26	1
TMEM254-AS1	0.000273742	0.447289	0.04	0.029	1
lnc-GRHL2-14	0.000274126	0.347701	0.025	0.017	1
lnc-TTC30B-2	0.000274523	0.540455	0.027	0.018	1
CEP83	0.000274535	0.20561	0.107	0.09	1
SAPCD1-AS1	0.00027494	0.479763	0.026	0.017	1
CDK20	0.000275067	0.0417977	0.127	0.107	1
KAZN	0.000275482	0.0467754	0.387	0.345	1
HK2	0.000276024	0.352687	0.02	0.013	1
HIST1H2AC	0.000276808	0.302034	0.056	0.043	1
POLR1C	0.000277338	0.0349122	0.115	0.095	1
GLTP	0.000277643	0.00994717	0.216	0.188	1
ERBIN	0.000277672	0.116224	0.153	0.131	1
FUT3	0.000278064	0.854923	0.012	0.006	1
PRPF3	0.000278247	0.0963347	0.165	0.141	1
VPS35L	0.000279047	0.1017	0.151	0.129	1
PLEKHA8P1	0.000280153	0.791264	0.021	0.013	1
SALL1	0.000280218	0.624009	0.015	0.009	1
RC3H1	0.000280248	0.16611	0.128	0.108	1
SLC24A3	0.000280526	-0.0164433	0.102	0.084	1
CIAPIN1	0.00028067	-0.0335673	0.386	0.337	1
NPFFR1	0.000280752	0.838244	0.013	0.007	1
lnc-RPS28-1	0.000280786	1.19887	0.01	0.004	1
MGAT4C	0.000282125	0.0867799	0.248	0.218	1
ARCN1	0.0002832	0.06282	0.488	0.437	1
HSPA13	0.000283327	0.019934	0.545	0.484	1
RIOK1	0.000283467	-0.0106598	0.27	0.237	1
ANAPC5	0.000283527	-0.00234313	0.474	0.419	1
PCDHAC2	0.00028374	0.755785	0.03	0.02	1
LINC00909	0.000284122	0.0134663	0.232	0.202	1
RAD17	0.000284212	-0.00728806	0.255	0.222	1
TMEM260	0.00028436	0.0636974	0.183	0.158	1
HS6ST2	0.000284365	0.0338686	0.128	0.107	1
IGHMBP2	0.000284419	0.192683	0.092	0.076	1
CLVS2	0.000285353	0.0411986	0.189	0.163	1
lnc-GRIK2-2	0.00028563	0.173938	0.053	0.04	1
TM7SF2	0.000285669	0.0288946	0.551	0.495	1
CWC25	0.000286722	0.0392387	0.247	0.216	1
KCNA5	0.000286855	0.342584	0.049	0.037	1
lnc-NSA2-6	0.000287171	0.760721	0.017	0.01	1
TVP23C	0.000287256	0.306613	0.037	0.027	1
EHD2	0.000288107	0.840534	0.018	0.011	1
SNX16	0.000288167	-0.00349743	0.167	0.144	1
APOPT1	0.000289321	-0.199902	0.559	0.54	1
CPLANE1	0.000289442	0.119779	0.285	0.251	1
EIF1AD	0.000289802	0.138644	0.147	0.126	1
ZNF761	0.000289976	0.314465	0.073	0.058	1
NUDT17	0.000290282	0.162643	0.054	0.041	1
OXSR1	0.000290518	-0.00543405	0.302	0.266	1
BOLA3-AS1	0.000290527	-0.0171379	0.335	0.293	1
XRN1	0.00029173	0.0686917	0.298	0.264	1
GAL3ST3	0.000292052	0.091463	0.106	0.088	1
RPL23P2	0.000292397	0.681448	0.018	0.011	1
PIP5K1A	0.000293052	0.169218	0.156	0.135	1
PLD2	0.000293705	0.61725	0.034	0.024	1
KIAA1549	0.000293827	-0.000202684	0.363	0.318	1
GPD1L	0.000294199	0.0596959	0.069	0.054	1
COL16A1	0.000294359	0.764062	0.017	0.01	1
SLC38A7	0.00029563	0.15046	0.108	0.09	1
lnc-PPARGC1A-5	0.000295952	0.242394	0.027	0.018	1
RABGAP1L	0.00029656	0.0190481	0.4	0.356	1
lnc-SRPK2-7	0.0002968	0.305941	0.037	0.027	1
CHML	0.000296968	0.0298948	0.166	0.143	1
AC245452.1	0.000296972	0.164915	0.047	0.035	1
MLLT10	0.000296978	0.0732664	0.256	0.225	1
C1orf35	0.000297673	0.01663	0.381	0.336	1
lnc-ANXA7-2	0.000297724	0.298537	0.093	0.077	1
CXXC5	0.000297769	-0.0826546	0.713	0.717	1
BAALC-AS1	0.000297849	0.584779	0.021	0.013	1
KIAA1671	0.000297877	0.251155	0.08	0.064	1
lnc-PTPA-7	0.000299353	1.15727	0.012	0.006	1
DYNC2LI1	0.000300159	-0.0176909	0.289	0.254	1
lnc-PRDX3-6	0.000300297	0.815771	0.014	0.008	1
MSI2	0.000300299	-0.155237	0.526	0.517	1
lnc-MYL5-3	0.000301445	0.563356	0.029	0.02	1
INHA	0.000301481	0.46049	0.032	0.022	1
CD58	0.000301529	0.603674	0.041	0.03	1
RGS9BP	0.000301823	0.710895	0.01	0.005	1
NDFIP2	0.000302026	-0.0429897	0.209	0.18	1
DDX28	0.000302928	0.270731	0.069	0.054	1
lnc-TRPC4AP-1	0.000303058	0.549735	0.028	0.019	1
AKAP13	0.000303755	0.0131434	0.395	0.349	1
IWS1	0.000303937	0.0267742	0.343	0.304	1
TIMM8A	0.000304053	0.0521656	0.125	0.105	1
MAP3K9	0.000304295	0.149285	0.129	0.109	1
HECW2	0.000304495	0.156824	0.13	0.109	1
lnc-RGPD8-5	0.000304552	0.243213	0.046	0.034	1
lnc-TBP-2	0.000304608	0.390165	0.035	0.025	1
SNHG9	0.000305007	-0.42752	0.125	0.142	1
lnc-MPLKIP-5	0.000305795	0.939822	0.023	0.015	1
FJX1	0.000307003	-0.313858	0.345	0.354	1
lnc-CROCC-8	0.00030817	0.269765	0.026	0.017	1
AP000769.1	0.00031004	0.300393	0.035	0.025	1
ZFP41	0.000310052	0.188053	0.05	0.038	1
NUP62	0.000311407	0.00572272	0.267	0.233	1
CHCHD3	0.00031163	-0.0491056	0.375	0.328	1
lnc-NAGK-2	0.000312823	0.449564	0.027	0.018	1
RBAK	0.000313881	0.232764	0.094	0.077	1
lnc-TMEM8A-6	0.000313906	0.389681	0.014	0.008	1
HMGN3	0.000314396	0.0730268	0.555	0.501	1
BRAF	0.0003148	0.0900604	0.233	0.204	1
PAXX	0.000314809	0.025351	0.53	0.473	1
lnc-DPF3-2	0.000315208	0.807089	0.013	0.007	1
SFTPD	0.000315767	0.317845	0.026	0.017	1
XPO1	0.000316039	0.0635963	0.576	0.52	1
AC022144.1	0.000316169	0.680572	0.014	0.008	1
CLDN4	0.00031655	0.477694	0.037	0.026	1
lnc-ITGAL-2	0.000316632	0.164081	0.055	0.042	1
NAA50	0.000316749	-0.0332443	0.283	0.248	1
ASB2	0.000317466	0.39064	0.034	0.024	1
STT3A	0.000317481	0.12712	0.17	0.148	1
ZNF550	0.000318449	0.214177	0.095	0.078	1
DMAP1	0.000318466	-0.00456943	0.349	0.307	1
BMP7	0.000318893	-0.69663	0.104	0.119	1
AP001062.1	0.000319051	0.631062	0.022	0.014	1
lnc-PCSK7-6	0.000319634	0.463707	0.041	0.03	1
RBBP8	0.000320211	0.444758	0.057	0.044	1
FKBP1B	0.000320742	-0.118202	0.712	0.704	1
CCDC148	0.000321884	0.106216	0.088	0.071	1
CHCHD7	0.000322043	0.00615278	0.216	0.188	1
lnc-ULK4-14	0.000322934	0.909998	0.011	0.006	1
lnc-USP7-1	0.000323597	-0.531529	0.12	0.136	1
PET100	0.000323652	-0.244786	0.423	0.424	1
MYL6	0.000324285	-0.0460351	0.944	0.958	1
ZNF569	0.000324623	0.0277885	0.131	0.11	1
lnc-CD46-5	0.000324684	0.286877	0.025	0.017	1
ST20	0.000325396	-0.476348	0.169	0.185	1
DIP2B	0.000325577	0.102585	0.192	0.167	1
lnc-ZNF568-5	0.000326649	0.429106	0.044	0.033	1
ZNF800	0.00032771	0.0767621	0.206	0.179	1
VPS28	0.00032972	0.0589314	0.782	0.744	1
LINC00680	0.00032987	-0.523224	0.044	0.057	1
AMZ2P1	0.00033003	-0.0539481	0.317	0.275	1
GTF2F2	0.000330449	0.00424417	0.407	0.359	1
lnc-PDZD2-1	0.000331338	0.178777	0.053	0.041	1
LRRC45	0.000331615	0.126394	0.078	0.063	1
COMMD8	0.000332166	-0.0439708	0.219	0.19	1
ZW10	0.000332462	0.213047	0.064	0.05	1
lnc-SYN3-5	0.000333569	0.549321	0.031	0.021	1
ADCK1	0.00033375	0.469038	0.046	0.034	1
lnc-OAZ3-6	0.000333885	0.813127	0.013	0.007	1
FAM92A	0.000333897	0.0195733	0.475	0.419	1
SLC38A2	0.000334397	0.0379856	0.351	0.311	1
TPH1	0.000334587	0.0477754	0.262	0.231	1
ACACA	0.000335294	-0.003465	0.202	0.175	1
ZC3H10	0.000335919	0.312282	0.068	0.054	1
MRPS11	0.000336481	-0.0150984	0.416	0.366	1
STEAP3	0.000336559	0.629639	0.017	0.01	1
NOCT	0.000337635	0.241375	0.043	0.031	1
FBXO9	0.000337789	0.0105064	0.479	0.422	1
MELTF-AS1	0.000337975	0.110657	0.094	0.077	1
MSRA	0.00033803	0.235544	0.071	0.057	1
CNMD	0.000338701	0.877871	0.013	0.007	1
LRRC8C	0.00033889	0.451338	0.045	0.033	1
PRKD1	0.000339555	0.19891	0.034	0.024	1
DAP3	0.000339928	0.00948343	0.35	0.307	1
OLFM2	0.000340001	0.0326953	0.72	0.67	1
CDH9	0.000340173	-0.796635	0.034	0.044	1
ITGB1	0.000341232	0.0341304	0.493	0.438	1
PHTF2	0.000341272	0.0648635	0.242	0.212	1
TARSL2	0.000341317	0.0775079	0.262	0.231	1
VCAN	0.000343661	0.0759378	0.236	0.208	1
SLC6A9	0.000343721	0.229183	0.044	0.033	1
ANKRD18A	0.000344395	0.34017	0.035	0.025	1
RASA3	0.000345441	0.237735	0.088	0.071	1
WDR75	0.000346024	0.0567531	0.176	0.152	1
TSEN54	0.000346294	0.201287	0.092	0.075	1
FUNDC1	0.000346805	-0.0870287	0.34	0.295	1
LINC01088	0.000347142	0.682386	0.024	0.016	1
DSN1	0.000347472	0.348278	0.035	0.025	1
CLIC4	0.000347849	0.0418356	0.14	0.119	1
DNAJC1	0.000348735	0.0565129	0.289	0.255	1
IL18R1	0.000350511	0.559396	0.021	0.013	1
USP40	0.000350867	0.280918	0.068	0.054	1
lnc-SLC39A3-1	0.000350991	0.563577	0.016	0.01	1
REEP3	0.000351684	0.0992437	0.159	0.137	1
HEXIM2	0.000352318	-0.0151917	0.147	0.125	1
lnc-MON2-2	0.000353039	0.304495	0.139	0.119	1
lnc-ACAD10-10	0.000353339	0.527162	0.032	0.022	1
MAD2L1BP	0.000353551	0.0320846	0.188	0.163	1
DNAJC18	0.00035425	-0.0342714	0.389	0.343	1
AC092139.3	0.000354394	0.532914	0.046	0.034	1
HRH1	0.000354836	0.810322	0.028	0.019	1
FGD5-AS1	0.000354847	0.0264995	0.513	0.455	1
EXOSC4	0.000355146	-0.0144917	0.227	0.197	1
AP000347.1	0.000356146	0.397111	0.073	0.059	1
PPP1R3E	0.000356805	0.187347	0.07	0.055	1
lnc-BLZF1-2	0.000357755	0.0239827	0.058	0.045	1
TMEM44-AS1	0.000358603	0.0413224	0.09	0.074	1
ZNF530	0.000359196	0.380307	0.043	0.032	1
DPY19L2	0.000359391	0.541809	0.048	0.036	1
PDLIM3	0.000359883	0.505555	0.072	0.057	1
AP002884.4	0.000360082	1.07251	0.012	0.006	1
KDM2A	0.000360615	0.0659653	0.273	0.242	1
GGA3	0.000360756	0.0857235	0.107	0.089	1
lnc-FNDC10-1	0.00036091	-0.0728242	0.206	0.178	1
JCAD	0.000361036	0.844338	0.014	0.008	1
TMEM33	0.000361067	0.0422112	0.205	0.178	1
ZCCHC7	0.000361413	-0.00621336	0.307	0.27	1
MAP3K12	0.000361431	-0.0527559	0.197	0.17	1
TUG1	0.000362664	0.0312827	0.526	0.464	1
lnc-TMEM52-2	0.000363262	0.577648	0.014	0.008	1
CCHCR1	0.000363661	0.148764	0.067	0.053	1
MED21	0.000364127	-0.020854	0.354	0.31	1
C15orf41	0.000365508	0.151701	0.13	0.11	1
ARHGAP18	0.000365614	0.111881	0.135	0.115	1
NR5A2	0.000367482	0.200123	0.021	0.013	1
lnc-SERPINH1-3	0.000368085	1.32007	0.011	0.006	1
ARMH3	0.000368805	0.0569444	0.105	0.087	1
EPHA10	0.000369065	0.105771	0.121	0.102	1
ZNF575	0.000370248	0.465927	0.032	0.023	1
lnc-CBARP-2	0.000370346	-0.648201	0.032	0.043	1
lnc-SLC26A8-1	0.000371014	0.300867	0.038	0.028	1
lnc-LYPLAL1-2	0.000371765	0.838378	0.014	0.008	1
lnc-VMP1-8	0.00037224	1.4096	0.015	0.009	1
ELOVL1	0.000372385	0.214803	0.088	0.072	1
TMC3	0.000372824	1.39911	0.015	0.009	1
MAST3	0.000373427	0.0945674	0.127	0.107	1
DOCK5	0.000373695	0.57536	0.041	0.03	1
SLCO4A1	0.000374008	0.110186	0.045	0.033	1
lnc-ZNF599-5	0.000374182	0.157041	0.053	0.04	1
MED15P9	0.000375175	0.391359	0.02	0.013	1
lnc-INAFM1-2	0.000375214	0.365576	0.047	0.035	1
lnc-VIP-1	0.000376237	0.211128	0.048	0.036	1
GJD2	0.000377285	0.291399	0.056	0.043	1
SMARCA1	0.000377395	0.0259742	0.483	0.428	1
FLT3LG	0.000377478	0.891876	0.02	0.012	1
LDLRAD4	0.000377572	0.137307	0.148	0.127	1
lnc-CHCHD1-2	0.000378052	0.299944	0.059	0.046	1
lnc-HBZ-2	0.000378343	0.565511	0.012	0.006	1
lnc-FAM167A-6	0.000379354	0.354923	0.065	0.052	1
PCCB	0.000379834	0.141184	0.123	0.103	1
DCLRE1C	0.000379981	0.090576	0.174	0.151	1
EFR3B	0.000381302	0.117271	0.112	0.093	1
RTL8B	0.000381432	-0.0290143	0.168	0.145	1
RPE	0.000382314	0.0210083	0.136	0.115	1
MFAP3L	0.000382347	0.309532	0.067	0.053	1
TMEM56	0.000382605	0.0560234	0.106	0.088	1
TGFB1I1	0.000383915	0.375152	0.057	0.044	1
DDX50P1	0.000384763	0.501912	0.036	0.026	1
ATP8B4	0.000384971	1.39801	0.01	0.005	1
lnc-CTBP2-1	0.000385004	-1.36571	0.008	0.014	1
lnc-EEF1AKMT1-3	0.000385515	-0.129469	0.17	0.145	1
MAGEH1	0.000386086	0.0196322	0.702	0.642	1
WDR61	0.000386132	0.0411578	0.175	0.151	1
lnc-PRPF18-8	0.000386332	-0.540837	0.04	0.052	1
NUB1	0.00038866	0.00508186	0.378	0.336	1
TMEM198	0.00038902	0.0654333	0.144	0.123	1
lnc-PAFAH1B1-2	0.00038978	0.0521506	0.065	0.051	1
KCNQ5	0.000390369	-0.525495	0.007	0.013	1
DCTN6	0.000390441	-0.244196	0.491	0.478	1
LINC01750	0.000392358	0.0947258	0.037	0.027	1
RNF144A-AS1	0.000392452	0.574132	0.031	0.022	1
TAC3	0.00039308	0.273722	0.041	0.03	1
lnc-PRKAA1-3	0.000393633	0.324254	0.036	0.026	1
MTUS1	0.00039412	0.0132098	0.135	0.114	1
lnc-TTC21A-1	0.000394327	0.613709	0.02	0.012	1
UBL3	0.00039486	0.0349597	0.584	0.527	1
AHDC1	0.000395602	0.00254067	0.345	0.304	1
lnc-FANCF-4	0.00039568	0.411809	0.067	0.053	1
MBIP	0.000395782	-0.0712095	0.339	0.296	1
OPRK1	0.000395807	0.370989	0.022	0.014	1
PCDHA5	0.000396127	-0.675197	0.017	0.025	1
AC211476.6	0.000396766	0.616814	0.021	0.013	1
lnc-PEX11G-4	0.000397128	0.498869	0.035	0.025	1
MSTO1	0.00039732	0.519483	0.056	0.043	1
DGKH	0.000397481	0.332183	0.098	0.082	1
WSCD2	0.0003982	0.721727	0.027	0.018	1
MSS51	0.000398313	0.818791	0.017	0.01	1
KIAA1324	0.000398565	0.185307	0.117	0.099	1
ITIH5	0.000398837	0.633999	0.026	0.017	1
lnc-OPLAH-1	0.000398977	0.282574	0.047	0.035	1
XPC	0.00040012	0.0632091	0.243	0.215	1
ZNF513	0.00040018	0.0861203	0.09	0.073	1
TMEM168	0.00040048	0.197197	0.115	0.097	1
AP001324.1	0.00040052	-0.416474	0.149	0.165	1
NUP188	0.000400524	0.223136	0.097	0.08	1
MYO5A	0.000401072	0.00190398	0.465	0.409	1
C1QL2	0.000401912	0.717917	0.016	0.009	1
SLC11A1	0.000402139	0.641528	0.011	0.006	1
FAM129A	0.000402303	0.772816	0.02	0.012	1
lnc-WDR4-7	0.000402779	0.338187	0.031	0.022	1
lnc-NTSR2-5	0.000403044	0.87016	0.022	0.014	1
ZNF468	0.000403853	0.243451	0.048	0.037	1
SDCBP2	0.000404688	0.0859101	0.082	0.067	1
BBS5	0.000406032	0.268064	0.08	0.065	1
lnc-PYURF-2	0.000406426	0.918835	0.017	0.01	1
RF00017.57	0.000407004	0.805082	0.035	0.025	1
RPP21	0.000407349	0.158008	0.101	0.084	1
SCAMP3	0.000408676	-0.0281696	0.234	0.204	1
ARID5B	0.000409241	-0.0281427	0.303	0.266	1
lnc-GPR25-1	0.000410947	0.517502	0.027	0.018	1
MYO15B	0.00041153	0.972794	0.011	0.006	1
RAD9A	0.000411821	0.15033	0.125	0.106	1
VPS54	0.000411978	0.195063	0.1	0.083	1
ADCK5	0.000412624	0.190075	0.072	0.057	1
GLRA3	0.000413119	0.0413229	0.122	0.102	1
lnc-ZNF236-8	0.000413427	0.187545	0.039	0.028	1
MTIF2	0.000413627	0.00148149	0.169	0.146	1
LRRC3	0.000414681	0.249381	0.051	0.039	1
2025-09-10	0.000414926	0.237006	0.111	0.093	1
PDAP1	0.000415007	-0.121832	0.74	0.712	1
RPS19P3	0.000415525	0.536973	0.032	0.022	1
lnc-TRIM26-2	0.000415985	0.10557	0.62	0.558	1
MRNIP	0.000416036	0.312835	0.067	0.054	1
HYAL2	0.000416197	-0.0384572	0.341	0.3	1
UMAD1	0.00041646	0.0266317	0.131	0.11	1
EPB41L3	0.000416772	0.0489758	0.295	0.261	1
lnc-TNFAIP3-1	0.000416821	0.711555	0.013	0.007	1
ANKRD24	0.000417672	0.254143	0.034	0.024	1
MAU2	0.000418689	0.196409	0.176	0.153	1
SCLY	0.000418781	0.258522	0.041	0.03	1
RAB27B	0.00041891	0.0139111	0.156	0.134	1
HEATR6	0.000419722	0.144239	0.152	0.131	1
IL17RE	0.000420122	0.594659	0.029	0.02	1
HIPK1-AS1	0.000421173	0.576327	0.018	0.011	1
lnc-ALDH1L2-1	0.000421624	0.214469	0.031	0.021	1
NUPR1	0.00042174	0.592294	0.05	0.039	1
AC008895.1	0.000421782	0.202015	0.048	0.036	1
C5orf15	0.00042294	0.000753741	0.302	0.266	1
BRD1	0.000423423	0.0220517	0.265	0.233	1
RNF7	0.000423548	-0.107976	0.756	0.74	1
GPR176	0.000423717	0.0383825	0.078	0.063	1
LACTB	0.00042506	0.0427443	0.27	0.237	1
CRCP	0.000425192	0.0555923	0.281	0.248	1
GPRIN3	0.000426295	0.086431	0.263	0.232	1
STMN2	0.000428093	0.0387865	0.966	0.976	1
ULK2	0.00042837	-0.0281057	0.271	0.238	1
LINC02210	0.00042896	0.198789	0.099	0.083	1
lnc-POTEB3-1	0.000429394	-0.417988	0.027	0.037	1
PSME3	0.000429689	-0.0181828	0.207	0.18	1
ATP9B	0.000429978	0.00237556	0.13	0.109	1
CNTNAP4	0.000430141	0.303348	0.091	0.075	1
WIF1	0.000431736	0.687526	0.038	0.028	1
P4HA3	0.000431855	0.271265	0.04	0.029	1
TCAP	0.000431914	0.342922	0.035	0.025	1
lnc-SPRED3-2	0.000432425	0.445085	0.039	0.029	1
MRAP2	0.000432584	0.119059	0.082	0.066	1
PSMA3-AS1	0.000432652	0.0663053	0.435	0.384	1
lnc-BTD-3	0.000433046	0.103249	0.07	0.055	1
NONO	0.000433249	-0.0107556	0.395	0.349	1
FAM177A1	0.000433312	0.0474425	0.729	0.673	1
NEURL1B	0.000434327	0.105567	0.053	0.04	1
CAMKK1	0.000434541	0.365269	0.063	0.05	1
MED30	0.000436242	0.00767088	0.264	0.231	1
NUP205	0.000436354	0.26439	0.078	0.063	1
TGFB1	0.000436646	0.324612	0.05	0.038	1
ST7-AS1	0.000437942	0.104434	0.055	0.042	1
TSNAX	0.000438358	-0.0180023	0.492	0.433	1
G2E3	0.000438474	0.0339085	0.243	0.214	1
STAR	0.000438612	0.370903	0.027	0.018	1
RFXANK	0.000438808	-0.0457568	0.186	0.161	1
lnc-NRG1-2	0.000440428	-0.0790665	0.331	0.289	1
MIS12	0.000440681	0.0153344	0.148	0.127	1
RPUSD2	0.000442019	0.00307565	0.134	0.114	1
SLC1A1	0.000442232	-0.12378	0.165	0.14	1
MRPL22	0.000443275	0.0229183	0.53	0.468	1
lnc-AKR1C3-1	0.000444094	0.808573	0.011	0.005	1
lnc-HMBOX1-1	0.000445668	0.307804	0.077	0.063	1
PTOV1	0.00044577	0.0657362	0.752	0.684	1
ZNF211	0.000446452	0.143786	0.072	0.057	1
ZMYM1	0.000446732	0.0518299	0.142	0.12	1
SPRY4	0.00044699	0.236386	0.093	0.077	1
PPIC	0.000447861	0.427264	0.054	0.042	1
RB1-DT	0.000447982	0.411328	0.032	0.022	1
lnc-ARL3-1	0.000448516	0.247604	0.027	0.018	1
ZNF701	0.000449287	0.284489	0.066	0.052	1
lnc-ABHD13-5	0.000450899	0.910057	0.011	0.005	1
lnc-TLK1-1	0.000451921	0.248658	0.014	0.008	1
APCDD1L-DT	0.000452481	0.81804	0.015	0.008	1
CSNK1E	0.000453046	0.0441638	0.679	0.607	1
CATSPER2P1	0.00045332	0.294046	0.054	0.042	1
IL13RA2	0.000453497	-0.106776	0.342	0.297	1
UBE2W	0.00045397	-0.0458189	0.297	0.26	1
OXSM	0.000454112	-0.0117839	0.106	0.088	1
MTG1	0.000454768	0.43888	0.051	0.039	1
lnc-GABARAPL2-7	0.000454988	1.02753	0.015	0.009	1
S100A16	0.000456128	0.509528	0.029	0.02	1
GFM2	0.000456815	0.0440713	0.16	0.137	1
SMG1	0.000457259	0.106219	0.205	0.179	1
EP300-AS1	0.000457723	0.557792	0.014	0.008	1
CLEC4G	0.00045783	0.7983	0.015	0.008	1
RTL10	0.000458154	0.291161	0.051	0.039	1
SPATA6L	0.000460024	0.171342	0.061	0.048	1
ATOH7	0.000460178	0.517439	0.014	0.008	1
CCDC160	0.000460551	-0.768052	0.056	0.069	1
lnc-FGFR1OP2-6	0.000461817	0.360693	0.052	0.04	1
LSM14B	0.000462882	0.0153989	0.318	0.281	1
ZNF713	0.000464246	0.335732	0.085	0.07	1
HIBADH	0.000464286	-0.0173784	0.098	0.08	1
CEP57L1	0.000464669	-0.0020975	0.22	0.191	1
CNOT10	0.000465784	0.082328	0.146	0.125	1
CHERP	0.00046634	0.0430857	0.201	0.175	1
PIGM	0.000467092	0.0164377	0.189	0.164	1
TOR1AIP2	0.000469248	0.0210779	0.257	0.225	1
ZNF549	0.000470881	0.198472	0.094	0.077	1
MIR762HG	0.000471443	0.0712082	0.093	0.076	1
AL162458.1	0.000471703	0.0430061	0.015	0.009	1
lnc-TACC2-10	0.000472422	1.05579	0.01	0.005	1
RIC3	0.000473053	-0.17081	0.504	0.494	1
AL133243.4	0.000473246	0.495995	0.026	0.018	1
lnc-TMC8-4	0.000473583	0.129344	0.076	0.061	1
ZNF34	0.000475472	0.00215219	0.159	0.136	1
FRMPD1	0.000477031	0.512232	0.02	0.013	1
lnc-LYPLAL1-7	0.000477331	0.316452	0.034	0.024	1
lnc-KLHL18-6	0.000478671	0.432255	0.033	0.023	1
LMLN	0.000479058	0.245216	0.094	0.077	1
RND2	0.000479696	-0.0260877	0.396	0.351	1
TPST2	0.000479765	0.0689604	0.132	0.112	1
LRRC23	0.000480355	0.00643027	0.114	0.095	1
ANKS1A	0.000480594	0.0469141	0.281	0.248	1
SKI	0.000480949	0.0914375	0.146	0.125	1
ADAT1	0.000482182	0.0672533	0.137	0.116	1
ITPKA	0.000482457	0.0444269	0.052	0.04	1
AK8	0.000483647	0.738536	0.017	0.01	1
WDFY3	0.000483722	0.0815439	0.272	0.241	1
EEPD1	0.000483987	0.445892	0.033	0.023	1
SMG6	0.000484016	0.0131407	0.301	0.264	1
PLEKHA6	0.000484855	0.0554632	0.164	0.141	1
RYR1	0.000484991	0.662432	0.019	0.012	1
LDLRAD3	0.000485739	-0.021802	0.14	0.119	1
lnc-SLC16A11-7	0.000485884	0.0906894	0.107	0.089	1
DYRK2	0.000486278	0.0546047	0.215	0.188	1
SCOC	0.000486468	-0.0943678	0.841	0.835	1
AC005726.1	0.000487166	0.55109	0.025	0.017	1
lnc-CCDC8-1	0.000487742	0.532654	0.023	0.015	1
RBBP5	0.000487916	0.144272	0.173	0.15	1
SLC7A11-AS1	0.000488494	0.00255322	0.01	0.005	1
TMEM254	0.000488673	-0.0206955	0.142	0.121	1
CENPE	0.000490124	0.418794	0.053	0.041	1
GPATCH1	0.00049058	0.138224	0.112	0.094	1
lnc-USP14-3	0.000490883	0.413127	0.015	0.009	1
PANO1	0.000492843	0.177311	0.05	0.038	1
ZNF506	0.000493256	0.0677177	0.273	0.24	1
NPAS3	0.000493902	-0.44866	0.168	0.182	1
ZNF548	0.000494227	0.103641	0.128	0.108	1
TRAF3	0.000496727	0.00590731	0.184	0.159	1
lnc-KCTD15-3	0.000497219	1.21704	0.01	0.005	1
KCTD9	0.000497432	0.40621	0.058	0.046	1
SCUBE2	0.000497747	0.270656	0.053	0.041	1
WWC3	0.000498038	0.23748	0.104	0.087	1
SHOC2	0.000498283	-0.00721473	0.414	0.365	1
AC091181.1	0.000499085	0.466949	0.032	0.023	1
KDM7A-DT	0.000499118	0.186421	0.027	0.019	1
lnc-RPIA-162	0.000500644	-0.512087	0.012	0.019	1
AARD	0.00050106	0.00761149	0.089	0.073	1
SREBF2	0.000501446	0.217688	0.121	0.103	1
LAPTM4A	0.000501489	0.0447286	0.674	0.611	1
RNF11	0.000502519	-0.0127065	0.556	0.488	1
GNA13	0.000502899	0.0494361	0.156	0.135	1
CCDC125	0.00050363	0.0759282	0.079	0.063	1
PMM2	0.000503933	0.114407	0.121	0.103	1
NEDD1	0.000506809	0.374651	0.065	0.052	1
ZMYM5	0.000507251	0.0289999	0.296	0.261	1
CNOT4	0.000507492	0.0815148	0.237	0.21	1
ZNF746	0.000508163	0.0646658	0.121	0.102	1
VARS2	0.00050892	0.148609	0.064	0.05	1
TOPBP1	0.000509205	0.00933603	0.211	0.183	1
CATSPER2	0.000510311	0.276401	0.092	0.077	1
CELF5	0.000511218	0.0540249	0.775	0.716	1
RIDA	0.000511845	-0.0291038	0.148	0.127	1
ABCC5	0.000511965	0.114092	0.292	0.258	1
UNC5A	0.000512298	0.0380461	0.092	0.076	1
lnc-TEC-2	0.000514336	0.743364	0.013	0.007	1
LINC01234	0.000514842	0.341758	0.043	0.032	1
HS3ST1	0.000515637	0.106617	0.067	0.054	1
AKAP9	0.000516808	-0.0716548	0.898	0.872	1
BAG4	0.00051856	0.0827919	0.181	0.158	1
BCAS4	0.000519796	-0.0219133	0.415	0.368	1
GLB1L2	0.000520103	0.707685	0.027	0.019	1
KCNIP4-IT1	0.000522339	0.778747	0.032	0.022	1
RABGEF1	0.000523903	0.186505	0.088	0.072	1
NRAS	0.000524934	-0.0678623	0.23	0.2	1
CCDC30	0.000525095	0.0606347	0.239	0.21	1
lnc-UTP20-4	0.000526076	0.271838	0.039	0.028	1
LIX1	0.000526126	0.954852	0.02	0.013	1
ST3GAL2	0.000526661	0.0410881	0.126	0.107	1
PPM1N	0.000527192	0.159847	0.042	0.031	1
AK3	0.00052808	0.0539865	0.318	0.283	1
OSBPL5	0.000528775	0.189984	0.096	0.08	1
SLC39A10	0.000529288	-0.192342	0.525	0.518	1
COPB1	0.000531077	0.052428	0.502	0.45	1
TADA2B	0.000531083	0.0848446	0.109	0.091	1
SCAND1	0.000531212	0.0495768	0.73	0.686	1
XPNPEP3	0.00053234	0.211634	0.116	0.099	1
DDX50	0.000533133	0.0215879	0.318	0.282	1
ZBTB44	0.000533261	-0.0163376	0.266	0.235	1
LRWD1	0.000534278	-0.0370733	0.259	0.226	1
lnc-TEX51-2	0.000535467	0.173712	0.018	0.011	1
lnc-TMEM138-10	0.000536205	0.833467	0.026	0.018	1
WDR12	0.000536432	0.0517355	0.171	0.149	1
ERV3-1	0.00053753	-0.503775	0.058	0.07	1
OPHN1	0.000538003	0.11691	0.101	0.084	1
RPP40	0.000539874	0.0873088	0.112	0.094	1
AC074212.1	0.000540736	0.704767	0.01	0.005	1
IGIP	0.000540811	0.355496	0.038	0.027	1
GABRB3	0.000541327	0.0397398	0.667	0.599	1
IKBKB	0.000542628	0.26889	0.077	0.063	1
LINC02177	0.0005427	0.734324	0.01	0.005	1
CFAP45	0.000543156	0.976218	0.015	0.009	1
ZNF674-AS1	0.000545008	0.0779909	0.072	0.058	1
ADCY2	0.00054504	-0.0682106	0.157	0.133	1
MAGEF1	0.000545177	-0.143339	0.697	0.679	1
MTERF3	0.000545319	0.0934714	0.129	0.11	1
ENKD1	0.000546527	-0.0490067	0.155	0.133	1
KDM6B	0.000548124	0.0106251	0.314	0.278	1
lnc-TAF15-6	0.000548788	0.986208	0.016	0.01	1
PAK1	0.000549035	-0.0263213	0.352	0.309	1
AGFG1	0.000549313	0.0110085	0.322	0.284	1
GGCT	0.000549437	-0.00761002	0.298	0.261	1
lnc-NDUFAF1-1	0.0005497	0.731554	0.015	0.008	1
RAMAC	0.000550534	-0.142608	0.203	0.175	1
DPY19L2P3	0.0005512	-0.00349803	0.048	0.037	1
lnc-ZNF582-6	0.00055132	0.555754	0.027	0.018	1
RNF213	0.000552838	0.249687	0.101	0.084	1
ZNF721	0.000553118	0.0293647	0.356	0.316	1
CTSA	0.000554682	0.0758476	0.128	0.108	1
TECTA	0.000554936	0.616789	0.021	0.013	1
TBC1D30	0.000555696	0.0568156	0.109	0.091	1
SLCO3A1	0.000556156	0.160813	0.141	0.122	1
lnc-DYNC1H1-1	0.000556239	0.22774	0.041	0.03	1
SFT2D2	0.000559586	0.0582612	0.174	0.151	1
CALR	0.000561152	0.0575839	0.752	0.705	1
LINC01220	0.000561206	0.847544	0.012	0.007	1
lnc-SETD9-6	0.000561291	0.907154	0.017	0.01	1
FBXO10	0.000562336	0.240665	0.058	0.045	1
RPRD2	0.000562532	0.0527004	0.321	0.286	1
MRPL51	0.000564855	0.053508	0.695	0.634	1
TRNAU1AP	0.000566839	0.0282651	0.385	0.342	1
LINC01152	0.000567374	0.71356	0.011	0.005	1
TOR1AIP1	0.000567416	0.129258	0.104	0.086	1
LINC02274	0.00056765	0.803363	0.016	0.01	1
CDC42EP5	0.000568325	0.438042	0.015	0.008	1
C15orf39	0.000568732	0.216595	0.044	0.033	1
lnc-ANKRD34B-2	0.000569025	-0.00661091	0.17	0.146	1
ZADH2	0.000569092	-0.0349194	0.243	0.212	1
IFT80	0.000569268	0.0547035	0.073	0.059	1
HEPACAM2	0.00056944	-0.679377	0.012	0.019	1
lnc-SH3BP4-11	0.000569473	0.718965	0.017	0.011	1
LRRC40	0.000570243	-0.0367729	0.349	0.307	1
HDAC7	0.000571465	0.0954319	0.144	0.124	1
TMEM108	0.000571977	0.0773196	0.146	0.125	1
THEMIS2	0.000572082	0.0308743	0.035	0.026	1
HSD17B7P2	0.000572562	0.643182	0.055	0.043	1
CTU2	0.000572834	0.0731862	0.133	0.114	1
ABRACL	0.000573422	-0.340902	0.334	0.338	1
SLC7A11	0.000574081	0.438668	0.081	0.066	1
CEP350	0.000574086	0.0337905	0.353	0.312	1
SHISA8	0.00057409	0.521891	0.029	0.02	1
VSTM5	0.000574526	0.706554	0.017	0.01	1
TSSC2	0.000574572	0.259292	0.036	0.026	1
DCT	0.000574897	0.430322	0.011	0.006	1
MICU2	0.000575172	0.00245627	0.422	0.374	1
MYOZ3	0.00057528	0.267906	0.016	0.009	1
SLIT2	0.000575473	0.0175514	0.274	0.241	1
PRKX	0.00057577	-0.293405	0.252	0.267	1
IFNGR1	0.000576094	-0.0580653	0.243	0.213	1
LRIG2	0.000576342	0.0115014	0.134	0.114	1
lnc-IDH3B-2	0.000579199	0.395927	0.05	0.038	1
PRLH	0.000579279	0.521421	0.016	0.01	1
ASIC3	0.000580045	0.274412	0.032	0.023	1
UPK2	0.000580682	0.215334	0.03	0.021	1
lnc-MRPL11-1	0.000581385	0.170842	0.038	0.028	1
TRAF3IP2-AS1	0.000582428	0.0666808	0.314	0.277	1
lnc-ANKRD26-1	0.000583399	0.381766	0.04	0.03	1
NRDE2	0.000584033	0.104668	0.1	0.083	1
C17orf75	0.000584629	-0.0643213	0.367	0.321	1
CS	0.000585313	-0.0335155	0.298	0.263	1
CNOT3	0.000585398	-0.0118117	0.142	0.121	1
SCGB3A1	0.000586054	0.673259	0.012	0.007	1
lnc-GDAP2-2	0.0005875	0.310336	0.052	0.04	1
lnc-KRT8-3	0.000587515	0.631357	0.013	0.007	1
lnc-TRIB2-14	0.000587559	-0.697412	0.023	0.032	1
FAM163A	0.000588837	0.440481	0.02	0.012	1
CNN3	0.000589563	0.0532979	0.408	0.366	1
FBXL12	0.000590628	0.097054	0.135	0.116	1
TBC1D8	0.000590698	0.314276	0.034	0.025	1
IRF9	0.000591085	0.264619	0.043	0.032	1
lnc-SERTAD2-3	0.000593292	0.488994	0.018	0.011	1
POLL	0.00059384	0.0441731	0.117	0.098	1
ACTL10	0.000594255	0.555262	0.011	0.006	1
SPEF1	0.000594705	0.400236	0.029	0.02	1
PDE8A	0.00059514	0.342199	0.094	0.078	1
RNF125	0.000596026	0.370271	0.025	0.017	1
EIF2B5	0.000596945	0.0145739	0.22	0.192	1
lnc-CLDN9-1	0.000596975	0.184645	0.032	0.023	1
STT3B	0.000597116	0.0150158	0.275	0.243	1
CEACAM19	0.000597493	0.327235	0.044	0.033	1
PRDM2	0.000597991	0.00708514	0.431	0.384	1
VPS37C	0.000599261	0.265504	0.063	0.05	1
ADRA2A	0.000599413	0.346301	0.04	0.03	1
lnc-MTERF2-1	0.000599691	0.0289817	0.093	0.076	1
AKR1B1	0.000600033	0.0039987	0.534	0.476	1
ZNF32	0.000601152	-0.0576831	0.423	0.37	1
GART	0.000601386	0.0500893	0.278	0.247	1
lnc-VSTM2B-5	0.0006049	0.802237	0.013	0.007	1
SH3GL1P1	0.000606271	0.3301	0.05	0.039	1
KCNIP2	0.000606529	0.326718	0.053	0.041	1
KCNJ5	0.000607209	0.746544	0.013	0.007	1
ARFGAP3	0.000607482	0.0213959	0.429	0.382	1
lnc-PPM1M-2	0.00060792	0.332822	0.025	0.017	1
GOLGA7	0.000608859	-0.0163352	0.473	0.416	1
lnc-MIB2-1	0.000608921	0.164082	0.053	0.041	1
CCNB1	0.000609576	0.305436	0.045	0.034	1
COG6	0.000609676	0.101687	0.175	0.152	1
lnc-LZTS1-2	0.000611419	1.09404	0.01	0.005	1
GNAS-AS1	0.000611749	0.436207	0.045	0.034	1
UVRAG	0.000612581	-0.0416452	0.269	0.235	1
CSRNP2	0.000612609	0.0133395	0.211	0.185	1
CDHR2	0.000617379	0.577051	0.025	0.017	1
lnc-LIMS4-8	0.000618357	0.270936	0.034	0.024	1
RGS6	0.000618433	0.274338	0.033	0.024	1
lnc-TTLL7-3	0.00061931	0.0962092	0.073	0.059	1
TMEM209	0.000619752	-0.0226151	0.167	0.144	1
ITGA9	0.00062033	0.613808	0.013	0.007	1
SHISA7	0.000621436	0.160668	0.12	0.102	1
POLK	0.000622376	0.0540351	0.282	0.25	1
COX15	0.000622407	0.153354	0.124	0.105	1
lnc-ZNF708-12	0.000622506	0.216001	0.109	0.092	1
GDF11	0.000625981	-0.088844	0.35	0.308	1
CITED1	0.000626473	0.883413	0.021	0.013	1
lnc-TMEM88B-6	0.00062987	0.491964	0.021	0.014	1
SAP30	0.000631068	-0.0374395	0.184	0.158	1
C7orf43	0.000631573	0.0881977	0.127	0.109	1
lnc-LANCL2-1	0.000631638	0.99711	0.01	0.005	1
ACSS3	0.00063206	0.261642	0.032	0.023	1
ERCC6L2	0.000632868	0.177514	0.181	0.158	1
POLM	0.000633028	0.257999	0.059	0.047	1
QSOX1	0.000633173	0.0636709	0.163	0.141	1
SOCS2-AS1	0.000634027	0.222694	0.03	0.021	1
lnc-RAPH1-6	0.000635837	0.00894137	0.114	0.095	1
lnc-UBQLN2-1	0.000636058	-0.904674	0.012	0.018	1
KDM2B	0.00063617	0.016062	0.168	0.145	1
ANKRD17	0.000638757	0.00495674	0.5	0.443	1
UBXN8	0.000638826	0.224585	0.058	0.045	1
RAB4B	0.000639838	0.536047	0.024	0.016	1
MED18	0.000640154	0.0962603	0.071	0.057	1
EVC2	0.000640203	0.851786	0.01	0.005	1
lnc-PANK3-23	0.000641918	0.147715	0.05	0.039	1
lnc-CCL1-11	0.000642302	1.12555	0.01	0.005	1
DUSP11	0.000645231	0.0374301	0.182	0.158	1
2025-03-10	0.000645295	0.573595	0.014	0.008	1
NT5C2	0.000645415	-0.0463214	0.269	0.235	1
lnc-SLC25A6-2	0.000645535	0.618479	0.019	0.012	1
CTGF	0.000646538	0.476178	0.042	0.032	1
CCDC107	0.000646776	0.0127718	0.561	0.499	1
lnc-ZNF514-11	0.000647195	0.0328832	0.075	0.061	1
lnc-MYNN-5	0.000647566	0.50499	0.01	0.005	1
RTKN	0.000647836	0.439108	0.053	0.041	1
EIF4A1	0.000648071	0.162142	0.097	0.08	1
GDAP2	0.000649248	0.0931756	0.147	0.126	1
HDAC8	0.000650123	0.00844733	0.225	0.197	1
COG2	0.000651287	0.137451	0.106	0.089	1
TMEM215	0.000652304	0.808798	0.015	0.009	1
ZNF431	0.00065289	0.129889	0.228	0.202	1
lnc-SLC39A10-12	0.000652976	-0.971799	0.006	0.011	1
ASH1L	0.000653418	0.0250212	0.559	0.498	1
LRP8	0.000654605	0.0517828	0.157	0.136	1
TMIE	0.00065476	0.730439	0.018	0.012	1
SNX22	0.000654955	0.207679	0.046	0.035	1
UBBP4	0.000655644	0.274372	0.03	0.021	1
DROSHA	0.000656417	0.0360281	0.163	0.14	1
IDH1	0.000656668	0.0108278	0.514	0.458	1
lnc-REPS1-2	0.000656874	0.0874043	0.063	0.05	1
NDUFB10	0.000657214	-0.0983733	0.809	0.802	1
CMAS	0.000657508	0.0420947	0.613	0.553	1
PPIL3	0.000658065	3.64667e-05	0.224	0.195	1
lnc-MFSD1-1	0.000658295	0.721539	0.014	0.008	1
MDC1	0.000658705	-0.0168477	0.12	0.101	1
BLZF1	0.000661758	0.108133	0.186	0.162	1
lnc-COL4A5-3	0.000663368	-0.576713	0.051	0.063	1
ICE2	0.000664948	0.228555	0.137	0.118	1
SEC23B	0.000667046	0.0167897	0.231	0.204	1
VSIG8	0.00066706	0.427811	0.023	0.015	1
ARHGEF6	0.00066729	0.601195	0.024	0.016	1
SLC6A12	0.000668871	0.365123	0.02	0.013	1
CLK2	0.000668944	0.171505	0.07	0.057	1
MTFMT	0.000670595	-0.0119947	0.117	0.098	1
lnc-TAF1B-2	0.000670607	0.326928	0.043	0.033	1
LSM14A	0.000671152	-0.0101398	0.424	0.375	1
KLF2	0.000671231	0.386523	0.02	0.013	1
lnc-SOWAHB-6	0.00067166	0.428141	0.029	0.02	1
BFSP1	0.000675258	0.192052	0.034	0.024	1
PCSK2	0.00067536	0.0947146	0.372	0.332	1
lnc-C12orf49-10	0.000676422	0.559694	0.012	0.006	1
GRM4	0.00067823	0.0678424	0.041	0.03	1
lnc-TEX44-2	0.000679136	0.617998	0.018	0.011	1
ZNF841	0.000681592	0.278178	0.066	0.053	1
EIF3E	0.000683402	-0.141738	0.671	0.645	1
P2RX2	0.000683885	1.45119	0.011	0.006	1
lnc-DPCD-1	0.000684284	0.513956	0.029	0.021	1
SYVN1	0.000685098	0.194447	0.125	0.107	1
lnc-ADGRA3-6	0.000685408	0.377191	0.055	0.043	1
SMN2	0.000687221	-0.331132	0.019	0.027	1
BTBD10	0.000687329	-0.00228616	0.456	0.403	1
CPPED1	0.000690814	0.174151	0.087	0.072	1
FHAD1	0.000693383	0.403285	0.021	0.014	1
KCTD21	0.000693486	0.379916	0.031	0.022	1
IQCN	0.000693791	0.761859	0.021	0.014	1
NUP62CL	0.000694137	0.249163	0.029	0.02	1
ZNF185	0.00069419	0.493001	0.042	0.031	1
MFN1	0.000697547	0.110472	0.223	0.196	1
FEZF1-AS1	0.000700346	-0.592343	0.058	0.071	1
VASH1-AS1	0.000700681	0.315153	0.03	0.021	1
KBTBD2	0.00070335	0.0461538	0.167	0.145	1
MAPK8	0.0007036	0.0248149	0.458	0.406	1
ARHGAP5	0.000704153	0.0241743	0.432	0.384	1
PSD2	0.000705026	0.0623274	0.189	0.164	1
DPY19L1	0.000706115	0.384684	0.049	0.037	1
lnc-SHCBP1L-1	0.000706696	-0.0963017	0.15	0.128	1
PHYHD1	0.000708116	0.571572	0.023	0.016	1
EMP3	0.000709126	0.275788	0.065	0.052	1
B3GNT10	0.00070913	0.827721	0.011	0.006	1
LRRC61	0.000709444	-0.393864	0.295	0.3	1
DRG2	0.000710675	-0.0016754	0.185	0.16	1
ATP5MC2	0.000712967	-0.0859349	0.855	0.845	1
STXBP5	0.000713834	0.0107087	0.177	0.153	1
NAGA	0.000714396	0.0885478	0.095	0.079	1
lnc-TBCC-1	0.000714686	0.458583	0.029	0.02	1
2025-03-02	0.000716322	0.244104	0.049	0.037	1
PDK2	0.000717782	-0.0562498	0.194	0.168	1
TTPAL	0.000718087	0.173092	0.091	0.076	1
lnc-CCDC117-1	0.000718616	0.298991	0.062	0.05	1
ILF2	0.000720135	0.033174	0.65	0.586	1
CMTM6	0.000720788	0.0305172	0.183	0.159	1
GCC1	0.000721637	0.218666	0.067	0.054	1
ATF6	0.000722361	-0.0568502	0.235	0.205	1
ENOX1	0.000723768	0.0569415	0.125	0.106	1
lnc-ETFRF1-4	0.000730351	0.597513	0.013	0.007	1
ZBED3	0.000732643	-0.0343052	0.135	0.115	1
PSMA2	0.000734255	-0.109963	0.354	0.304	1
AP2S1	0.000736372	-0.0910181	0.783	0.785	1
RAB6A	0.000736675	0.0266048	0.657	0.591	1
SLC25A40	0.00073853	0.20957	0.074	0.06	1
ACSF3	0.000738579	0.156101	0.097	0.081	1
GOLIM4	0.000739299	0.129088	0.2	0.176	1
lnc-PAQR9-2	0.000739885	0.188393	0.054	0.043	1
STIM2	0.00074018	0.0211103	0.216	0.191	1
KMT2D	0.000740527	0.0912737	0.105	0.088	1
DGKQ	0.000742695	0.218258	0.089	0.074	1
SNW1	0.000744157	0.0115722	0.458	0.41	1
CIT	0.000744624	0.237905	0.096	0.08	1
SPOP	0.000747219	-0.00982982	0.48	0.425	1
KIAA0825	0.000747831	0.160671	0.057	0.045	1
IGFBP5	0.000748439	-0.302733	0.192	0.167	1
WDR37	0.000749923	0.0652387	0.183	0.16	1
LYRM9	0.000751313	-0.00461134	0.149	0.128	1
LRP5L	0.000752994	0.336369	0.026	0.018	1
SASH1	0.000753348	0.0640822	0.129	0.109	1
DNAH14	0.000753456	0.0705803	0.319	0.284	1
MRPL57	0.000753603	0.0476828	0.647	0.589	1
HS3ST3B1	0.000754503	0.724768	0.011	0.006	1
MYLIP	0.0007548	0.100759	0.139	0.119	1
COX7C	0.000755057	-0.0410419	0.918	0.93	1
HSP90B1	0.000761015	-0.110145	0.799	0.781	1
lnc-MAGED4-1	0.000761782	0.184206	0.062	0.049	1
BMI1	0.000761946	-0.00455065	0.198	0.172	1
RNFT1	0.000762448	0.154322	0.088	0.073	1
TFDP2	0.000763804	0.043459	0.279	0.248	1
COPS8	0.000764461	0.0290771	0.574	0.519	1
ITPR1-DT	0.000764889	0.85055	0.019	0.012	1
ZDHHC22	0.000765388	0.0358171	0.07	0.056	1
PCAT1	0.000766503	0.727198	0.019	0.012	1
lnc-ETFBKMT-8	0.000766585	0.143584	0.034	0.024	1
FAM133A	0.000768206	0.0907356	0.2	0.176	1
HRC	0.000769728	0.770995	0.011	0.006	1
lnc-MSRA-2	0.000775959	0.531943	0.046	0.036	1
CHRNA7	0.000776719	0.217343	0.032	0.023	1
lnc-HNRNPD-3	0.000778283	0.292886	0.02	0.013	1
HAUS5	0.000778548	0.341026	0.042	0.032	1
LRRC37A3	0.000779414	0.306213	0.048	0.037	1
lnc-SHB-4	0.000780662	0.0843503	0.09	0.075	1
CHD6	0.000781214	0.0182547	0.489	0.433	1
CTDP1	0.000781384	0.0780916	0.086	0.071	1
URI1	0.000783281	0.0481067	0.485	0.433	1
PAQR9-AS1	0.000784367	0.138803	0.069	0.055	1
lnc-PCDH1-4	0.000786674	0.711482	0.014	0.008	1
RAB9B	0.000786679	-0.0145206	0.312	0.275	1
LINC01023	0.000786765	0.330108	0.021	0.013	1
FAM189A2	0.000787224	0.411667	0.054	0.043	1
STAC	0.000789017	0.230672	0.053	0.041	1
PIAS4	0.00078914	0.0439898	0.215	0.189	1
CRKL	0.000789833	0.0736476	0.151	0.13	1
STK17A	0.000792309	0.0158879	0.089	0.073	1
HYLS1	0.000793718	-0.0336139	0.128	0.108	1
lnc-CATSPERB-1	0.000794099	0.486596	0.027	0.019	1
TSPAN10	0.000795314	0.303272	0.02	0.013	1
ZDHHC23	0.000797072	0.292673	0.032	0.023	1
HCN4	0.000797357	0.0203178	0.072	0.058	1
SDAD1P1	0.000797384	0.00381962	0.061	0.048	1
LINC00472	0.000797976	0.616155	0.026	0.018	1
BST1	0.000798234	0.756283	0.017	0.011	1
ZNF346	0.000798791	0.0889801	0.127	0.108	1
TGFB2	0.000798913	0.432344	0.046	0.035	1
EXOC6	0.00080011	0.0183371	0.229	0.201	1
lnc-C1QL4-3	0.000802607	0.991509	0.015	0.009	1
C1GALT1	0.000803166	-0.619022	0.262	0.269	1
lnc-OSBPL9-6	0.000803295	1.18459	0.01	0.005	1
lnc-ZSCAN10-3	0.000803508	0.0584558	0.161	0.139	1
ASRGL1	0.00080476	0.00408078	0.466	0.414	1
C1orf123	0.000805173	-0.0539904	0.244	0.212	1
LRFN5	0.000806239	0.0724221	0.175	0.152	1
MRPL58	0.000808912	-0.00501295	0.224	0.197	1
lnc-FGD4-8	0.000809843	0.14604	0.107	0.09	1
LINC01703	0.000810824	0.409545	0.016	0.01	1
ATPAF2	0.000811489	-0.000238512	0.16	0.138	1
ERICH2	0.000811563	0.060992	0.057	0.045	1
ELK1	0.000812193	0.034918	0.103	0.086	1
MTX1	0.000812261	0.00939474	0.079	0.065	1
CPLANE2	0.000813091	0.459023	0.024	0.016	1
PMVK	0.000815248	-0.035127	0.461	0.409	1
ALKBH2	0.000815659	-0.0721167	0.203	0.176	1
NTHL1	0.000817296	-0.0325609	0.37	0.325	1
HOXD-AS2	0.000817907	0.965623	0.012	0.007	1
TMEM50A	0.000817961	0.0603321	0.676	0.615	1
lnc-DUSP1-4	0.000819591	0.511863	0.031	0.022	1
PMF1	0.00081976	0.00265845	0.257	0.227	1
HIPK2	0.000820271	0.0105142	0.295	0.261	1
AIFM3	0.000822617	0.629483	0.012	0.007	1
UBE2A	0.000823303	-0.0194266	0.415	0.367	1
VWA1	0.00082355	0.0387493	0.168	0.146	1
DYDC2	0.00082403	0.110724	0.065	0.052	1
lnc-ELF1-5	0.000825208	0.374483	0.042	0.031	1
GNG2	0.000825506	0.0245114	0.673	0.615	1
NXNL2	0.000828216	0.672915	0.023	0.015	1
FLNC	0.000829173	0.204231	0.028	0.02	1
FAM57A	0.000829497	0.276506	0.047	0.036	1
BCL7A	0.000830621	-0.266031	0.355	0.362	1
PINLYP	0.00083123	0.471668	0.04	0.03	1
ARSD	0.000833235	0.0218763	0.194	0.169	1
MAP2K3	0.000833272	0.113155	0.105	0.089	1
PLXNB2	0.000833732	0.135644	0.143	0.123	1
FAM220A	0.000834486	-0.0251767	0.152	0.13	1
ZNF551	0.000834739	0.181929	0.047	0.036	1
CDH13	0.0008349	0.179346	0.089	0.074	1
lnc-MACC1-1	0.000835246	0.0118016	0.061	0.048	1
PAN3-AS1	0.000835637	0.264494	0.027	0.019	1
RAPGEF5	0.000839347	-0.465257	0.147	0.161	1
BPNT1	0.000840513	0.0649932	0.095	0.079	1
PCDH17	0.000840912	0.094628	0.499	0.459	1
COMMD7	0.000842454	-0.0251719	0.51	0.45	1
CWC22	0.00084267	-0.0457243	0.199	0.174	1
LINC01637	0.000843135	0.381286	0.022	0.015	1
AC139491.7	0.000843915	-0.609873	0.005	0.01	1
LINC00470	0.000844252	-0.795228	0.006	0.011	1
AC020917.4	0.000844717	0.31783	0.056	0.044	1
lnc-CASTOR3-3	0.000846976	0.0962546	0.147	0.128	1
BTBD7	0.000847397	0.0133145	0.263	0.232	1
PVALB	0.000847877	0.448922	0.011	0.006	1
lnc-CBWD2-2	0.000848797	0.30097	0.04	0.03	1
PSMG4	0.000849337	-0.0778014	0.298	0.261	1
lnc-P4HA2-4	0.000849755	0.456227	0.044	0.033	1
NSUN5P1	0.000850399	0.110991	0.102	0.086	1
lnc-GALNT2-4	0.00085155	0.565074	0.022	0.015	1
lnc-UPP2-2	0.000851738	0.150062	0.049	0.038	1
lnc-HSPB1-4	0.000852881	0.42003	0.024	0.016	1
TMEM178B	0.000854163	-0.00368175	0.191	0.166	1
ZNF793	0.000854974	-0.0120899	0.332	0.292	1
SYNJ1	0.00085607	0.0267176	0.22	0.193	1
ANTXR2	0.000856437	0.443774	0.029	0.021	1
TMEM147-AS1	0.000856687	0.349536	0.036	0.026	1
SNRPC	0.000860056	-0.00891083	0.584	0.517	1
PDSS2	0.000861359	0.0727682	0.115	0.097	1
PTBP2	0.000862023	-0.248137	0.479	0.469	1
LINC02552	0.000862757	0.688159	0.01	0.005	1
RNF152	0.000865957	-0.360283	0.21	0.224	1
CARD10	0.00086633	0.41518	0.032	0.023	1
SLC25A44	0.000866795	0.0201638	0.117	0.099	1
ZNF248	0.000868707	0.0353719	0.306	0.272	1
ACER3	0.000869161	0.0881375	0.145	0.125	1
N4BP3	0.000874091	0.0261165	0.091	0.075	1
MAP1LC3B2	0.000874709	0.241553	0.038	0.028	1
STX7	0.000875712	0.0317154	0.538	0.483	1
CSTF1	0.000876638	0.116322	0.127	0.108	1
SELENON	0.000876895	-0.0363921	0.178	0.154	1
SAP130	0.000877254	0.0909654	0.122	0.104	1
RSL1D1	0.000878072	0.0227073	0.558	0.498	1
lnc-ITGB6-3	0.000878738	0.457028	0.041	0.031	1
lnc-MYO16-7	0.00087924	-0.855942	0.011	0.018	1
GSDMB	0.000879575	0.574109	0.034	0.025	1
MUC12	0.000883372	0.306489	0.053	0.042	1
MDP1	0.000884109	0.0529637	0.059	0.047	1
BRCC3	0.000886888	-0.0537795	0.209	0.181	1
FHL2	0.000887135	0.0594154	0.077	0.063	1
EIF4E1B	0.000887595	0.510243	0.011	0.006	1
LRRN2	0.000888435	-0.0121265	0.236	0.208	1
MCM3AP	0.000888459	0.0658814	0.157	0.136	1
lnc-PDZD9-6	0.000888528	0.47203	0.02	0.013	1
VTRNA1-3	0.000888643	-0.464265	0.03	0.039	1
BZW2	0.00089138	-0.242145	0.531	0.516	1
lnc-ARID2-14	0.000893678	0.550524	0.011	0.006	1
lnc-PLD1-4	0.000895272	0.534903	0.029	0.02	1
B4GALT1	0.000897751	0.311469	0.048	0.037	1
NR2C2	0.000899335	0.151889	0.091	0.076	1
TAPBPL	0.000899389	0.554536	0.013	0.008	1
GGA2	0.000899713	0.199563	0.104	0.088	1
ZC3H13	0.000900068	-0.115096	0.725	0.692	1
KITLG	0.000900523	-0.340195	0.09	0.104	1
lnc-STN1-2	0.000903302	0.31535	0.027	0.019	1
JRK	0.000903668	0.182719	0.085	0.07	1
NETO2	0.000904317	-0.407939	0.214	0.227	1
KRI1	0.000904375	0.0939599	0.07	0.056	1
lnc-OTOA-1	0.000906332	0.307572	0.043	0.032	1
lnc-METTL21C-3	0.000907267	0.500019	0.011	0.006	1
FAM83H	0.000908184	0.213452	0.022	0.015	1
TANK	0.000909743	-0.0440567	0.365	0.322	1
TUBGCP3	0.000910906	0.0420561	0.128	0.11	1
GOLGA6L9	0.000913234	0.335929	0.025	0.017	1
ZNF653	0.000913549	0.12702	0.093	0.078	1
lnc-OTUD7A-3	0.000913627	0.534133	0.018	0.011	1
INIP	0.000914178	-0.0542865	0.301	0.265	1
SLC41A2	0.000915009	0.0265172	0.126	0.107	1
MGAT4A	0.000915501	-0.0193719	0.285	0.251	1
AFF4	0.000916425	0.011782	0.51	0.453	1
BRD3	0.000917256	0.00556247	0.555	0.496	1
AJAP1	0.000917278	-0.12744	0.167	0.143	1
SERGEF	0.000918018	0.243522	0.072	0.059	1
LDB1	0.000919395	-0.00653173	0.207	0.181	1
USP37	0.000920829	0.0869495	0.13	0.112	1
TRIM21	0.000921611	0.17198	0.043	0.032	1
WASHC5	0.000923368	0.119137	0.099	0.083	1
MYO15A	0.000924887	0.43335	0.024	0.017	1
LRRC8A	0.000928706	0.134992	0.153	0.133	1
MPP6	0.000929046	0.188498	0.134	0.115	1
lnc-CDC27-2	0.000929465	0.23299	0.05	0.039	1
FADS2	0.000929793	-0.00423222	0.262	0.232	1
IGF1R	0.000931251	-0.0216472	0.306	0.27	1
EMG1	0.000933703	0.0133873	0.186	0.163	1
GPR3	0.000934194	0.400634	0.041	0.031	1
AOAH	0.000935091	0.477388	0.01	0.005	1
CADPS	0.000935653	0.0390293	0.516	0.466	1
lnc-ATP1A3-1	0.000936745	0.41222	0.031	0.022	1
RLIM	0.000937516	0.00579688	0.36	0.318	1
CCDC153	0.000941497	0.572934	0.014	0.009	1
SERPING1	0.000942777	0.231821	0.05	0.039	1
ARHGAP17	0.000944415	0.20677	0.103	0.087	1
TIPRL	0.000945749	0.0387644	0.703	0.648	1
AC243964.3	0.00094647	0.362468	0.051	0.04	1
ADCY8	0.000947204	0.253607	0.038	0.028	1
lnc-CYP4F22-6	0.000947376	0.243203	0.038	0.028	1
MAFA-AS1	0.000949145	0.568334	0.029	0.02	1
PYGO2	0.000949401	0.065809	0.125	0.107	1
LIPG	0.000951679	0.920857	0.012	0.007	1
FIGNL1	0.000951905	0.0842219	0.106	0.09	1
TBC1D22B	0.000952944	0.0430734	0.082	0.067	1
CYP11A1	0.000953404	0.853331	0.01	0.005	1
RNASEL	0.000955454	-0.519579	0.074	0.087	1
FYTTD1	0.000956184	0.0263506	0.539	0.48	1
lnc-LRFN3-59	0.000956719	0.650169	0.016	0.01	1
SLC17A7	0.00095672	0.728877	0.028	0.019	1
CHRNB3	0.000958099	0.194405	0.034	0.024	1
MED1	0.000959607	-0.00440819	0.179	0.154	1
CCKBR	0.000961406	0.154343	0.061	0.049	1
lnc-UNC50-1	0.000962686	0.0903976	0.038	0.028	1
lnc-PHB-3	0.000963085	0.667453	0.022	0.015	1
RBP1	0.000963705	-0.197281	0.639	0.635	1
CHCHD4	0.000964885	0.0608521	0.132	0.113	1
RAB40B	0.000965976	-0.0830753	0.214	0.186	1
FTX	0.000967635	0.198332	0.93	0.906	1
ZRANB3	0.000968351	0.090963	0.06	0.048	1
lnc-IGIP-5	0.000970824	1.07711	0.021	0.014	1
PARG	0.000971741	-0.0282656	0.158	0.137	1
lnc-PDLIM1-4	0.000972389	0.445609	0.044	0.033	1
HGFAC	0.000972977	0.466834	0.012	0.006	1
CFD	0.000973428	-0.00430424	0.099	0.082	1
CDC37L1	0.000976319	-0.0245788	0.356	0.316	1
BZW1P2	0.000979678	0.278807	0.032	0.023	1
IRF3	0.000980815	-0.08593	0.238	0.207	1
GTF2H1	0.000981511	0.133597	0.156	0.136	1
SLC16A1	0.000982281	0.114083	0.101	0.085	1
ZMPSTE24	0.000983598	-0.080536	0.149	0.128	1
EEF1B2P6	0.000984491	-0.173846	0.045	0.034	1
BMPR2	0.000985729	-0.0102232	0.489	0.429	1
COL11A1	0.000989317	0.154474	0.017	0.011	1
BOLA1	0.000990451	-0.0928242	0.131	0.11	1
C14orf93	0.000990608	0.185267	0.047	0.037	1
lnc-SUN3-1	0.000990706	0.422909	0.032	0.023	1
SYNM	0.000990901	0.0390256	0.157	0.136	1
TLL2	0.00099171	0.435071	0.023	0.015	1
DCHS2	0.000993341	0.515684	0.035	0.026	1
PPP1R2	0.000994958	0.0422092	0.568	0.511	1
FUT1	0.000996522	0.120898	0.04	0.03	1
lnc-SETD7-3	0.000997067	0.0531313	0.451	0.407	1
DHX34	0.000998432	0.281944	0.062	0.05	1
MRPL21	0.000998614	-0.021608	0.545	0.481	1
lnc-FSCB-1	0.0009993	-1.26014	0.005	0.01	1
CLK1	0.000999816	0.0272144	0.285	0.254	1
lnc-GOLGA8N-6	0.00100114	0.556851	0.012	0.007	1
lnc-TCP11L2-1	0.00100238	0.0387532	0.049	0.038	1
ERI1	0.00100245	0.234582	0.092	0.077	1
PID1	0.00100585	0.0278604	0.198	0.174	1
PPRC1	0.00100634	0.144923	0.076	0.062	1
NARS	0.00100796	0.0379142	0.583	0.522	1
C1orf50	0.00100814	0.204517	0.071	0.058	1
FAM50B	0.00100908	-0.00645907	0.182	0.159	1
METTL23	0.00100936	-0.0142911	0.335	0.297	1
TRIM39	0.00100973	0.432277	0.051	0.04	1
PIGG	0.00101054	0.151208	0.086	0.071	1
ZFP69B	0.00101062	0.0350042	0.165	0.144	1
LATS2	0.00101176	0.209891	0.059	0.047	1
lnc-RTL9-6	0.00101257	0.743634	0.01	0.005	1
SDF2L1	0.00101644	-0.000837146	0.228	0.201	1
SENP8	0.00101804	0.0375645	0.1	0.084	1
CSAD	0.00102184	0.0844581	0.126	0.107	1
PARL	0.0010225	-0.0639502	0.333	0.294	1
lnc-STK3-2	0.00102601	0.0637475	0.169	0.147	1
lnc-CLCN3-12	0.00102622	0.529234	0.012	0.007	1
MALINC1	0.00102657	0.727012	0.012	0.007	1
U62317.2	0.00102667	0.290226	0.043	0.033	1
RPN2	0.00102847	0.0196454	0.715	0.652	1
LARS	0.00103115	0.0294442	0.377	0.339	1
lnc-LMF1-3	0.00103148	-0.0244342	0.18	0.157	1
lnc-THYN1-1	0.0010331	0.320315	0.033	0.024	1
lnc-DNASE1L1-1	0.00103341	0.59131	0.026	0.018	1
TTLL12	0.00103379	0.135062	0.088	0.073	1
KCND3	0.00103626	0.00742972	0.083	0.068	1
ZNF275	0.00103664	0.0691504	0.15	0.13	1
lnc-HEXA-1	0.00103743	0.00338795	0.048	0.037	1
ZNHIT3	0.00104024	-0.181567	0.585	0.565	1
KCNK15	0.00104269	0.839296	0.01	0.006	1
MAGIX	0.00104369	0.16036	0.061	0.049	1
ANKMY1	0.00104372	0.560327	0.021	0.014	1
PON2	0.00104393	-0.0760307	0.275	0.243	1
ZNF174	0.00104464	0.0401041	0.094	0.078	1
WLS	0.00104668	0.085381	0.2	0.176	1
lnc-NXPE4-3	0.00105088	0.368193	0.045	0.035	1
TMEM201	0.00105345	0.0863155	0.097	0.081	1
lnc-RAB9B-3	0.00105417	0.344205	0.012	0.007	1
ATP13A3	0.00105547	0.0983731	0.238	0.212	1
CDKL3	0.00105709	0.0667424	0.142	0.123	1
HSPA1L	0.00105814	0.229175	0.038	0.029	1
SMAD5	0.00105934	-0.00405855	0.322	0.286	1
PPP1CA	0.00105957	0.0131666	0.459	0.411	1
lnc-GPR137C-1	0.00106126	-0.0328608	0.258	0.228	1
CKLF	0.00106158	-0.050354	0.207	0.18	1
DTX4	0.00106242	0.00548488	0.174	0.152	1
SYT14	0.00106251	0.00207263	0.45	0.398	1
TMEM150C	0.0010628	0.0300486	0.143	0.124	1
ADCY6	0.00106334	0.0634605	0.139	0.12	1
ALDH5A1	0.00106821	-0.0411371	0.165	0.143	1
STX17	0.00106826	-0.0718296	0.187	0.162	1
TIGD6	0.00106914	0.202426	0.029	0.021	1
lnc-CCDC17-5	0.00107294	0.183043	0.04	0.03	1
lnc-GADD45GIP1-1	0.00107602	0.40057	0.049	0.038	1
SMC2-AS1	0.00107623	0.0651742	0.012	0.007	1
KLK6	0.00107633	0.833354	0.014	0.009	1
NEDD9	0.0010793	0.172987	0.076	0.062	1
IL15	0.00108169	0.745294	0.013	0.008	1
lnc-RHBDD3-3	0.00108403	0.342423	0.019	0.012	1
NIN	0.00108456	0.0885318	0.199	0.175	1
ZNF628	0.00109165	0.319643	0.044	0.033	1
SUSD6	0.00109405	0.266882	0.079	0.066	1
MOCS2	0.00109456	-0.0643222	0.311	0.272	1
MTMR3	0.00109507	-0.0410744	0.159	0.137	1
lnc-KIAA0930-1	0.00109741	0.593968	0.016	0.01	1
lnc-XAGE3-2	0.00109811	0.17588	0.01	0.006	1
C1RL	0.00109862	0.332664	0.042	0.032	1
LINC01605	0.00109904	0.712105	0.016	0.01	1
EPHA7	0.00109958	0.24605	0.054	0.043	1
FAM86EP	0.00110061	0.203781	0.01	0.006	1
lnc-ATG2B-16	0.00110154	0.157042	0.03	0.022	1
WDR63	0.00110344	1.09034	0.011	0.006	1
DRAM1	0.00110536	0.639953	0.014	0.008	1
PAPPA	0.00110745	-0.188719	0.061	0.048	1
ZNF460	0.00111084	0.127331	0.091	0.075	1
lnc-EXOSC6-3	0.00111325	0.249097	0.045	0.034	1
CCDC120	0.00111343	-0.00179893	0.083	0.068	1
lnc-VPS37C-3	0.00111443	0.63177	0.011	0.006	1
LOH12CR2	0.00111821	-0.110824	0.055	0.043	1
PIGN	0.00111846	0.218996	0.089	0.074	1
NBPF9	0.00111953	0.309689	0.039	0.029	1
CHRNA3	0.00112081	0.200072	0.132	0.114	1
lnc-CIB4-2	0.00112099	0.475851	0.018	0.012	1
POLR1D	0.00112169	0.0418736	0.72	0.657	1
SAMD9	0.00112177	0.705304	0.015	0.009	1
GNA14	0.00112191	0.531491	0.016	0.01	1
SEC61A1	0.00112198	-0.0752029	0.365	0.322	1
TTC5	0.00112338	-0.0269896	0.365	0.323	1
CSNK1D	0.0011245	0.121571	0.155	0.135	1
BEND7	0.00112495	-0.0653637	0.197	0.172	1
lnc-CLEC3A-14	0.00112552	0.377455	0.021	0.014	1
lnc-C19orf57-8	0.00112588	0.653723	0.016	0.01	1
lnc-SCRN3-1	0.0011266	0.101281	0.061	0.049	1
TXNL4A	0.00112969	0.0353852	0.718	0.662	1
NPIPP1	0.00113242	0.284722	0.072	0.059	1
OSBPL7	0.00113368	0.23745	0.056	0.045	1
OPRL1	0.00113417	-0.0316709	0.107	0.09	1
TYMP	0.00113556	0.230693	0.048	0.037	1
TEAD4	0.00113592	0.504657	0.016	0.01	1
PSD3	0.00113798	-0.00544133	0.528	0.476	1
PROSER2	0.00113872	0.472487	0.017	0.011	1
ELF2	0.00114256	0.0805007	0.261	0.234	1
ZNF415	0.0011449	0.0370809	0.1	0.084	1
lnc-ASB5-2	0.0011464	0.147909	0.043	0.033	1
MPV17L2	0.00115073	0.0666129	0.083	0.069	1
TIMM44	0.00115176	0.0442473	0.262	0.234	1
SSR4	0.00115384	-0.0909977	0.835	0.828	1
lnc-RAB40B-1	0.00115434	0.500916	0.016	0.01	1
SLITRK3	0.00115524	0.0196845	0.086	0.071	1
TENM4	0.00115697	0.0380355	0.124	0.106	1
MEPCE	0.00115717	0.0261359	0.086	0.071	1
EPB41L4A	0.00115822	0.347704	0.081	0.067	1
RPL5P12	0.00115897	-0.0435391	0.053	0.041	1
lnc-LVRN-1	0.00115926	0.780476	0.01	0.005	1
TRPM7	0.00115992	0.31255	0.117	0.1	1
GPX4	0.00116175	0.0334055	0.917	0.915	1
FAM174A	0.00116609	-0.0988083	0.296	0.259	1
ATG4A	0.00116672	0.192014	0.093	0.077	1
lnc-USE1-4	0.00117163	0.55155	0.01	0.005	1
HSPE1	0.00117735	-0.0956812	0.79	0.776	1
ABCG1	0.00118047	0.0391434	0.11	0.093	1
TECPR2	0.00118107	-0.051948	0.179	0.156	1
MRPL43	0.00118281	-0.0926803	0.133	0.113	1
lnc-LY86-2	0.00118368	0.13565	0.017	0.01	1
HECW1-IT1	0.00118572	0.565337	0.015	0.009	1
SRRM2	0.00119015	-0.0616147	0.857	0.83	1
MIR1-1HG-AS1	0.0011937	0.990722	0.024	0.016	1
lnc-SOD1-9	0.00119524	0.133594	0.062	0.049	1
lnc-ZNF541-3	0.00119642	0.232951	0.035	0.026	1
MYL12B	0.00119861	-0.0653793	0.877	0.875	1
PDE7A	0.00119871	0.0969271	0.19	0.166	1
PXN-AS1	0.00119931	0.148269	0.022	0.015	1
ST6GALNAC4	0.0011994	0.0379761	0.112	0.095	1
lnc-SPANXB1-7	0.00120083	0.699433	0.019	0.013	1
RABL3	0.00120101	0.124642	0.07	0.057	1
ACCS	0.0012032	0.650412	0.012	0.007	1
CLN3	0.0012037	0.382255	0.025	0.017	1
PDHA1	0.00120565	0.0126885	0.444	0.397	1
CCDC96	0.00120588	0.094204	0.062	0.049	1
lnc-BAG3-1	0.00120652	-0.374329	0.266	0.276	1
C20orf203	0.00120655	0.67657	0.019	0.013	1
GDPD1	0.00120707	-0.0333042	0.21	0.184	1
TAF7	0.00120736	0.0370893	0.714	0.655	1
UNC13B	0.00120797	0.17105	0.102	0.086	1
EPG5	0.00120892	0.123873	0.109	0.092	1
B9D1	0.00121311	-0.048941	0.142	0.122	1
TMEM208	0.00121317	0.0686683	0.586	0.532	1
ZNF230	0.00121378	0.178282	0.047	0.036	1
lnc-CYYR1-5	0.00121474	0.786631	0.012	0.007	1
TANGO6	0.00121828	0.201278	0.047	0.037	1
ASAH1	0.00121931	0.0292748	0.697	0.634	1
GALNT13	0.00121947	-0.00622399	0.146	0.126	1
PTPRJ	0.00122032	0.0179682	0.115	0.097	1
DCLK3	0.00122084	0.224705	0.032	0.023	1
lnc-MGRN1-1	0.001224	0.284864	0.05	0.039	1
GOLGA6L7	0.00122456	0.696447	0.01	0.005	1
KRR1	0.00122472	0.0155857	0.409	0.365	1
lnc-SPRY1-11	0.00122858	0.299885	0.134	0.116	1
RNF207	0.00122946	0.440374	0.031	0.022	1
NGRN	0.00122969	0.000168072	0.202	0.177	1
FAM208A	0.0012302	-0.0591511	0.25	0.219	1
ZNF335	0.00123027	0.178907	0.089	0.074	1
lnc-DDX18-1	0.00123189	0.294694	0.057	0.045	1
lnc-PANO1-1	0.00123407	0.132477	0.093	0.078	1
UGGT1	0.00123609	-0.0260336	0.191	0.166	1
PLCD4	0.00123654	0.289236	0.033	0.024	1
AL162231.1	0.00123809	-0.107317	0.258	0.227	1
GPD1	0.00123947	0.827939	0.01	0.005	1
PI4K2A	0.00123981	0.107642	0.103	0.087	1
CELSR2	0.00124142	0.00719714	0.267	0.236	1
RYR2	0.00124387	0.39598	0.065	0.053	1
RRP1	0.00124789	-0.0179592	0.204	0.18	1
CMTM8	0.00125039	0.164871	0.093	0.078	1
PANX1	0.00125096	0.0625141	0.112	0.095	1
AGO2	0.00125148	-0.0347171	0.209	0.183	1
VPS13B	0.00125197	0.176118	0.109	0.092	1
TRDN	0.00125259	1.77324	0.011	0.006	1
SLC35B3	0.0012526	0.0448053	0.112	0.095	1
JAK2	0.00125366	0.157751	0.091	0.076	1
lnc-ZNF852-2	0.00125571	0.219161	0.073	0.06	1
MRPS16	0.00125883	0.0022422	0.419	0.375	1
AC007325.4	0.00125931	0.0425479	0.066	0.053	1
SCARA3	0.0012615	0.701017	0.022	0.015	1
ZNF394	0.00126316	0.0181823	0.099	0.083	1
NFYC-AS1	0.00126486	0.133761	0.034	0.025	1
PRR18	0.0012688	0.667091	0.013	0.007	1
AP4M1	0.0012689	0.0155986	0.145	0.125	1
AC242376.2	0.00127086	0.182963	0.083	0.069	1
DCST1-AS1	0.00127171	0.145923	0.029	0.021	1
lnc-PHYHIP-1	0.00127306	0.745414	0.022	0.015	1
SRP72	0.00127483	0.0165125	0.635	0.563	1
NDUFV2	0.00127564	-0.116667	0.167	0.145	1
AHCYL2	0.0012759	0.0509867	0.115	0.097	1
UGP2	0.00127949	-0.0749605	0.399	0.351	1
ANKLE1	0.00128227	1.04306	0.014	0.008	1
lnc-DNAJC8-1	0.0012843	0.752789	0.021	0.014	1
WDR76	0.00128471	0.375781	0.039	0.03	1
PARVA	0.00128901	0.142278	0.11	0.093	1
LSG1	0.00128901	0.0297988	0.155	0.134	1
ITM2B	0.00128911	0.0241631	0.87	0.851	1
lnc-MFAP5-1	0.00129202	-0.028383	0.204	0.178	1
LINC02449	0.00129432	0.519398	0.021	0.014	1
IGBP1	0.00129489	0.00976685	0.59	0.532	1
GMFB	0.00129543	-0.0359715	0.255	0.225	1
TMEM225B	0.00129567	0.15934	0.057	0.045	1
CTBS	0.00129593	0.358591	0.056	0.044	1
C2orf80	0.00129771	-0.05937	0.248	0.216	1
NSUN2	0.00129825	0.278891	0.089	0.075	1
SPOPL	0.00129851	0.134044	0.126	0.108	1
C1R	0.00129866	0.528273	0.023	0.015	1
MICAL1	0.00129985	0.0666046	0.15	0.13	1
RASGRF2-AS1	0.00130033	0.788738	0.014	0.008	1
lnc-NBPF3-8	0.0013015	0.108788	0.082	0.068	1
RPS6KB2	0.00130293	0.0932513	0.136	0.118	1
lnc-CNPY1-2	0.00130306	0.070852	0.143	0.123	1
GDF9	0.00130412	0.928004	0.011	0.006	1
ADAMTS2	0.00130529	0.262759	0.038	0.029	1
CTDSP2	0.00130623	0.167073	0.101	0.085	1
DDX43	0.00130739	0.536695	0.01	0.006	1
FAM155B	0.00130811	0.0589259	0.06	0.048	1
ATG7	0.00130876	0.0929447	0.078	0.064	1
SLC25A39	0.00131384	0.199919	0.095	0.08	1
lnc-SZRD1-5	0.00131423	0.272233	0.039	0.029	1
WISP2	0.00131433	0.47691	0.013	0.008	1
ITGB1BP1	0.00131614	-0.188505	0.454	0.451	1
lnc-IDNK-3	0.00131625	0.247878	0.042	0.032	1
lnc-HNRNPA3-2	0.0013187	0.351006	0.023	0.016	1
CACNG7	0.00132073	-0.00790964	0.105	0.088	1
ATXN7L2	0.00132364	0.362786	0.041	0.031	1
KCNJ16	0.00132596	-0.686886	0.046	0.056	1
MICU3	0.00132652	0.00731792	0.398	0.354	1
SNX19	0.00132905	0.106903	0.108	0.091	1
ACIN1	0.00133105	0.0257846	0.323	0.287	1
PRR29	0.00133323	0.408211	0.022	0.015	1
ATP6V0D1	0.00133475	0.0341176	0.653	0.598	1
MARVELD1	0.00134114	0.522468	0.042	0.032	1
MALT1	0.00134531	0.137295	0.162	0.141	1
POGK	0.00134829	0.000583512	0.21	0.185	1
SOX2	0.00134965	0.137356	0.175	0.154	1
MOSPD3	0.00135155	-0.022128	0.291	0.258	1
lnc-ORC4-2	0.00135171	0.382088	0.027	0.019	1
SRPK1	0.00135282	-0.22978	0.465	0.458	1
CETN2	0.00135311	-0.0291055	0.461	0.409	1
lnc-TCEAL2-6	0.00135776	0.130663	0.057	0.045	1
lnc-ZNF587-2	0.00136265	0.544613	0.028	0.02	1
PRPS2	0.00136471	0.0587819	0.071	0.058	1
C3orf18	0.00136499	0.205169	0.088	0.074	1
DDT	0.00136536	0.379374	0.042	0.032	1
USP20	0.00136776	0.256565	0.077	0.064	1
lnc-UPRT-2	0.00137041	0.476841	0.016	0.01	1
SRBD1	0.00137097	0.010509	0.112	0.095	1
lnc-DNAJB4-1	0.00137292	0.205273	0.049	0.038	1
POPDC3	0.00137782	0.223068	0.037	0.028	1
CHM	0.00137969	0.0197955	0.204	0.178	1
TUSC1	0.00137992	-0.0924781	0.362	0.318	1
MED17	0.00138059	0.188655	0.111	0.094	1
AANAT	0.00138063	0.166782	0.025	0.017	1
TMC5	0.00138425	0.0584708	0.055	0.043	1
PFN4	0.00138579	0.29499	0.016	0.01	1
C16orf72	0.00138608	0.062393	0.21	0.186	1
ILF3	0.00138807	0.0475262	0.67	0.602	1
ZNF12	0.00138856	-0.0346803	0.209	0.184	1
ARMCX4	0.00139006	0.214065	0.132	0.114	1
FAM107B	0.00139037	0.00944463	0.461	0.411	1
TMCO6	0.00139211	0.047965	0.031	0.022	1
MUS81	0.00139334	-0.0340385	0.224	0.196	1
C9orf50	0.00139341	0.255574	0.027	0.019	1
CDK5RAP2	0.00139554	0.0889411	0.162	0.142	1
C3orf62	0.00139833	0.160295	0.122	0.104	1
ACVR1	0.00140107	0.0561468	0.139	0.12	1
ZSCAN32	0.00140133	0.0899628	0.088	0.074	1
lnc-TGIF1-9	0.00140391	0.41021	0.033	0.024	1
GNL2	0.00140468	0.0195045	0.222	0.196	1
JAG1	0.00140482	0.0397958	0.075	0.062	1
ZNF280D	0.00140488	0.141225	0.114	0.097	1
ABCC10	0.00140577	0.256745	0.087	0.073	1
CRLS1	0.00140966	0.024304	0.188	0.165	1
UBL7-AS1	0.00141067	0.134187	0.086	0.071	1
FBXL14	0.00141146	0.0967456	0.04	0.03	1
ISL2	0.0014129	0.608402	0.025	0.018	1
TRAM1	0.00141713	0.0161343	0.291	0.259	1
ZNF773	0.00142181	0.0937325	0.074	0.06	1
SNRPN	0.00142256	0.0284318	0.853	0.85	1
ARHGAP6	0.00142662	0.364825	0.019	0.013	1
SUCLA2	0.00142673	-0.0448578	0.494	0.434	1
MN1	0.00143755	-0.52531	0.082	0.094	1
PHC3	0.00143771	0.0332366	0.144	0.124	1
MUTYH	0.00143884	0.188763	0.069	0.056	1
SLC35F5	0.00144082	0.202815	0.124	0.107	1
RIPPLY3	0.00144124	0.299255	0.038	0.028	1
lnc-CCL4L2-1	0.00144185	0.357911	0.011	0.006	1
AC092117.2	0.00144504	0.368138	0.027	0.019	1
DHRS11	0.00144699	-0.0655684	0.182	0.158	1
ANGEL2	0.00144711	0.0756906	0.151	0.131	1
RPH3A	0.00144744	-0.0508944	0.053	0.042	1
FAM241B	0.00144909	-0.132331	0.657	0.629	1
CDKN2AIPNL	0.00145474	-0.0396356	0.438	0.386	1
MRPS23	0.00146	-0.0100601	0.494	0.439	1
lnc-PPP2R5B-5	0.00146101	0.133899	0.057	0.046	1
FGFR4	0.00146355	0.436477	0.012	0.007	1
DCAF13	0.00146362	-0.0518418	0.359	0.318	1
lnc-AMPH-13	0.001466	0.319387	0.048	0.038	1
IFRD1	0.00146686	0.0332965	0.512	0.457	1
ATP6V0E2	0.00146714	0.0544637	0.744	0.708	1
BX255925.3	0.00146933	0.463428	0.038	0.029	1
BAHD1	0.00147138	0.225611	0.082	0.068	1
MAP3K2	0.00147355	0.0735086	0.379	0.34	1
FMR1	0.00147832	-0.0582448	0.258	0.226	1
lnc-SAMD11-7	0.00148052	0.38828	0.046	0.036	1
CNPY4	0.00148285	0.193665	0.094	0.079	1
lnc-RPS17-5	0.00148405	0.0478792	0.098	0.083	1
lnc-MUC4-1	0.00148478	0.0428784	0.085	0.07	1
ZFAND4	0.00148485	0.00564958	0.074	0.06	1
NANP	0.00148616	0.271685	0.058	0.047	1
CTNS	0.00149053	0.0848796	0.037	0.028	1
ARL6IP1	0.0014946	0.0396281	0.671	0.619	1
LINC00473	0.00149658	0.377402	0.017	0.011	1
POLR2F	0.00149788	-0.222234	0.493	0.475	1
TP53BP1	0.00149825	0.0139734	0.589	0.525	1
COL4A1	0.00150388	0.612793	0.036	0.027	1
lnc-GPAT2-4	0.00150486	0.338401	0.109	0.093	1
lnc-DHX38-40	0.00150513	0.473959	0.035	0.026	1
GBP4	0.00150669	0.745314	0.01	0.005	1
SCFD2	0.00150952	0.111305	0.098	0.083	1
HRH3	0.00151038	0.138309	0.072	0.059	1
CISH	0.00151128	0.513058	0.013	0.007	1
NSUN5P2	0.00151577	0.0420041	0.125	0.107	1
KCTD16	0.00151599	-0.0310577	0.23	0.202	1
lnc-WDFY2-4	0.0015231	0.0978177	0.035	0.026	1
ABHD3	0.00153159	0.250573	0.058	0.047	1
lnc-CEMP1-1	0.00153496	0.496774	0.04	0.031	1
SLC22A4	0.0015363	0.547621	0.022	0.015	1
TDRD3	0.00153774	0.0194	0.133	0.114	1
DNAJC2	0.00154001	-0.0231456	0.305	0.271	1
ROR1	0.00154184	0.725844	0.013	0.008	1
AL139095.2	0.00154364	0.0409088	0.087	0.072	1
AL022344.2	0.00154427	0.262941	0.02	0.013	1
MEF2A	0.00154445	0.0549582	0.28	0.251	1
AC005300.1	0.00154596	0.532887	0.01	0.005	1
UBA6-AS1	0.00154616	0.00856308	0.155	0.135	1
lnc-FER-18	0.00154647	0.566687	0.016	0.01	1
lnc-SPATA31A1-5	0.00154991	0.733305	0.01	0.006	1
lnc-MKS1-1	0.00155065	0.55891	0.015	0.009	1
UFM1	0.00155111	0.0297549	0.574	0.517	1
ZBTB39	0.00155356	0.175454	0.076	0.063	1
AC017007.2	0.00155393	0.734228	0.013	0.008	1
CALN1	0.00155506	0.17506	0.061	0.049	1
ZNF529	0.00155512	0.170715	0.108	0.092	1
lnc-SIVA1-1	0.0015561	0.8108	0.014	0.009	1
lnc-UBE2Q1-1	0.00156077	0.389134	0.032	0.023	1
MKLN1	0.00156223	0.100304	0.31	0.278	1
lnc-KCNT1-1	0.00156262	-0.0106448	0.076	0.063	1
AC093028.1	0.00156383	0.63795	0.026	0.019	1
lnc-KLHL18-7	0.00156417	0.468383	0.029	0.021	1
lnc-POLR2J2-1	0.00156563	0.735325	0.022	0.015	1
lnc-ZNF667-2	0.00156594	0.195277	0.047	0.037	1
ZNF432	0.00156928	0.251482	0.082	0.068	1
CD36	0.00157015	0.476564	0.049	0.039	1
C19orf57	0.00157257	0.424388	0.04	0.03	1
CCDC159	0.00157502	0.342773	0.037	0.027	1
CNTRL	0.00157891	0.16946	0.182	0.161	1
ARHGAP5-AS1	0.00157974	0.0923748	0.064	0.051	1
BAIAP2L2	0.00158045	0.533766	0.019	0.012	1
AC009078.3	0.00158145	0.383985	0.031	0.023	1
lnc-VTI1A-1	0.00158304	0.137035	0.07	0.057	1
GTF3C1	0.00158802	0.0295762	0.16	0.139	1
lnc-RFXAP-2	0.00158873	0.44526	0.033	0.025	1
lnc-HIST2H2BF-5	0.00158949	0.0992639	0.085	0.07	1
lnc-ZNF423-3	0.00159064	0.565687	0.015	0.009	1
POP7	0.00159128	-0.0040866	0.532	0.472	1
FAHD2A	0.00159628	-0.00332402	0.074	0.06	1
lnc-UNCX-3	0.00160108	0.142962	0.061	0.049	1
SFMBT2	0.00160306	0.215451	0.082	0.068	1
lnc-KCTD7-1	0.00160485	0.53708	0.031	0.022	1
RPRD1B	0.0016059	-0.0254648	0.149	0.129	1
PCDH1	0.00160604	0.106739	0.052	0.041	1
PGAM5	0.00160693	0.119465	0.089	0.074	1
ZBTB45	0.00160745	0.0281803	0.107	0.091	1
SAT2	0.00160766	0.031996	0.7	0.638	1
CBR3-AS1	0.00160898	0.204927	0.098	0.083	1
ALKBH3	0.00161033	0.0510094	0.125	0.107	1
LINC01829	0.00161364	0.598624	0.019	0.012	1
HINT1	0.00161478	-0.0542872	0.947	0.962	1
CAMK2A	0.00161549	0.0424946	0.147	0.127	1
UNC5D	0.00161583	0.0664944	0.172	0.152	1
THBS2	0.00161853	0.429073	0.041	0.031	1
HDAC2-AS2	0.00161883	0.21266	0.076	0.063	1
CACTIN	0.00161994	0.256777	0.053	0.042	1
GPC2	0.00162481	-0.192649	0.541	0.522	1
PPP1R7	0.00162802	-0.0334982	0.476	0.419	1
TCP1	0.00163004	-0.112011	0.73	0.707	1
USP45	0.00163125	0.278366	0.078	0.065	1
CCDC122	0.00163461	-0.00374901	0.046	0.036	1
lnc-IKZF2-3	0.00163704	0.429196	0.019	0.013	1
SNAI3-AS1	0.0016384	0.311975	0.066	0.054	1
ANKRD34B	0.00163849	0.394955	0.026	0.018	1
DHFR	0.00164012	0.114786	0.088	0.074	1
POLR2J	0.00164331	-0.220378	0.523	0.505	1
COG8	0.00164415	0.0618686	0.108	0.092	1
CCL25	0.00164419	0.340176	0.016	0.01	1
lnc-NABP1-1	0.0016469	0.436035	0.015	0.009	1
BECN1	0.0016515	-0.0390442	0.225	0.198	1
SLC39A3	0.00166353	-0.0821476	0.365	0.32	1
MAGI2	0.00166607	0.00357468	0.36	0.32	1
POLR3E	0.00166609	0.136427	0.154	0.135	1
lnc-ZNF605-1	0.00167019	0.429305	0.023	0.016	1
BCAR3	0.00167372	0.373251	0.037	0.028	1
RNF121	0.00168326	0.08376	0.128	0.11	1
P3H2	0.00168653	0.544696	0.031	0.023	1
TSPAN13	0.00169016	-0.145014	0.722	0.7	1
VDAC3	0.00169047	-0.0985779	0.772	0.76	1
NUDT22	0.0016913	-0.0659222	0.215	0.189	1
RNASET2	0.00169381	-0.0304978	0.259	0.228	1
USP19	0.00169481	0.168593	0.101	0.086	1
C1orf158	0.00169719	0.862664	0.012	0.007	1
AC007751.2	0.0016979	0.0144447	0.109	0.092	1
TMEM229B	0.00169973	0.142287	0.07	0.058	1
lnc-MYEF2-1	0.00169992	0.176078	0.034	0.025	1
lnc-NANOGP8-3	0.00170483	0.415375	0.023	0.016	1
FAM234B	0.00170565	-0.142293	0.194	0.169	1
VPS33A	0.00171018	-0.0348749	0.162	0.142	1
lnc-PSPC1-2	0.00171084	0.128843	0.114	0.097	1
THUMPD3	0.00171133	-0.0289315	0.316	0.28	1
AC090740.1	0.00171449	0.256365	0.098	0.083	1
SLC6A1	0.00171666	0.218053	0.071	0.059	1
FIRRE	0.00171723	0.206777	0.018	0.011	1
ALDH1A1	0.00171768	1.04283	0.019	0.013	1
lnc-ING1-4	0.00171959	0.659021	0.011	0.006	1
lnc-CHD1L-5	0.00172008	1.07366	0.012	0.007	1
CSDE1	0.00172013	-0.0879409	0.822	0.8	1
DHRS12	0.00172617	0.126008	0.06	0.048	1
PSMB1	0.0017275	0.0392813	0.847	0.829	1
ZNF132	0.0017287	0.724797	0.02	0.013	1
lnc-SRSF6-5	0.00173108	0.970313	0.015	0.01	1
HLCS	0.0017325	0.0112329	0.107	0.091	1
TRIT1	0.00173268	0.155246	0.138	0.12	1
RHOBTB1	0.0017335	0.102201	0.079	0.066	1
AKAP14	0.00173437	0.241847	0.043	0.033	1
lnc-SMARCA5-4	0.0017391	0.723412	0.02	0.013	1
MAP3K4	0.00174563	0.0521521	0.169	0.147	1
GLIS2-AS1	0.00174589	0.705076	0.012	0.007	1
CNBD2	0.00174687	-0.0397708	0.081	0.067	1
USP34	0.00174696	0.00139367	0.556	0.493	1
NDUFA5	0.00174959	-0.0859078	0.829	0.829	1
CLNS1A	0.00175735	0.00823195	0.432	0.385	1
lnc-BIN1-1	0.00176088	0.296128	0.018	0.012	1
EPN2	0.00176472	-0.0194902	0.251	0.222	1
DPF3	0.00176632	0.464729	0.024	0.017	1
CDK11B	0.00177322	-0.00797931	0.22	0.194	1
NAPEPLD	0.00177919	0.171493	0.086	0.072	1
RAB24	0.0017792	0.288535	0.051	0.04	1
lnc-HHIPL1-1	0.00178171	0.281233	0.033	0.024	1
MFSD4A	0.00178179	0.0206659	0.078	0.064	1
AKT1	0.00178273	-0.0156029	0.468	0.414	1
DBF4	0.00178319	0.164786	0.087	0.073	1
SDCCAG8	0.00178625	-0.0161461	0.305	0.272	1
TMEM203	0.00178713	-0.0462193	0.316	0.281	1
lnc-TMEM248-2	0.0017875	0.618219	0.012	0.007	1
ATP6V0B	0.00178765	-0.0529617	0.908	0.926	1
lnc-RAD21-1	0.00179129	0.534689	0.03	0.022	1
AC008622.2	0.00179134	0.573631	0.01	0.005	1
lnc-LGALS3-1	0.00179529	0.303638	0.012	0.007	1
lnc-C9orf78-2	0.00179933	0.972825	0.01	0.005	1
AR	0.00179948	0.619512	0.029	0.021	1
lnc-SLC39A11-10	0.00180021	1.04261	0.01	0.005	1
CLTCL1	0.00180038	0.234227	0.046	0.035	1
AKAP3	0.00180057	0.349233	0.03	0.022	1
AC012358.2	0.00180149	0.757143	0.012	0.007	1
CANT1	0.00180152	0.234089	0.043	0.033	1
ZNF566	0.0018022	0.0573807	0.238	0.212	1
lnc-MFSD1-2	0.00180396	0.573067	0.016	0.01	1
KCNH3	0.00180655	0.183678	0.03	0.022	1
ATF7	0.00180766	-0.0341621	0.131	0.112	1
MAPT-IT1	0.00180949	0.245613	0.038	0.029	1
SUCLG2-AS1.1	0.00181352	0.481984	0.024	0.016	1
SLC26A10	0.00181454	0.443411	0.02	0.013	1
PAK2	0.00182215	-0.13733	0.665	0.638	1
SHPK	0.00182866	0.652222	0.035	0.026	1
lnc-NFKBIA-2	0.0018326	1.04638	0.01	0.006	1
RTP1	0.00183807	0.11539	0.077	0.064	1
RPTOR	0.00183812	0.0997395	0.066	0.053	1
lnc-SERINC1-6	0.00183977	0.0036644	0.024	0.017	1
PLXNA1	0.00183995	0.0215449	0.299	0.265	1
KDM6A	0.00184009	-0.447556	0.101	0.115	1
lnc-SEMA3B-1	0.00184754	0.723877	0.021	0.014	1
ZMYND11	0.00184788	-0.0755952	0.446	0.394	1
CPE	0.00184833	0.0466655	0.913	0.922	1
RNF138	0.00184875	0.0750661	0.146	0.127	1
lnc-SPZ1-1	0.00185066	0.334045	0.016	0.01	1
lnc-TRIM41-4	0.0018534	0.0274139	0.079	0.066	1
PHPT1	0.00185397	-0.068525	0.866	0.87	1
ST6GAL1	0.00185488	-0.0271383	0.118	0.101	1
STIP1	0.00185802	-0.0241082	0.544	0.482	1
SSC5D	0.00185947	0.227429	0.026	0.019	1
AC011466.4	0.00186013	0.633311	0.014	0.009	1
PWP1	0.00186549	-0.00577124	0.403	0.357	1
KDM4A	0.00186728	0.0883488	0.099	0.084	1
lnc-AGR3-1	0.00186814	0.131969	0.02	0.013	1
ADAM32	0.00186848	0.626409	0.021	0.014	1
STOML2	0.00186979	0.0167158	0.542	0.485	1
lnc-SAP130-3	0.00187107	0.644069	0.019	0.012	1
AC090360.1	0.00187111	0.627153	0.021	0.014	1
AC003973.3	0.00187316	0.287954	0.017	0.011	1
EPM2AIP1	0.00187494	0.0261253	0.563	0.5	1
CASC1	0.00187604	0.308734	0.034	0.025	1
GBF1	0.00187994	-0.0286999	0.245	0.216	1
C5orf51	0.00188042	-0.0533776	0.177	0.154	1
CHKA	0.00188174	-0.0471384	0.293	0.26	1
lnc-SERP1-4	0.00188298	0.534364	0.021	0.015	1
ARPIN	0.00188656	0.082169	0.08	0.067	1
CYBA	0.00188662	0.0756609	0.172	0.151	1
SLC35E2B	0.00188703	0.187019	0.165	0.147	1
RABEP2	0.00188942	0.166052	0.083	0.069	1
TRIM9	0.00188981	0.0557799	0.231	0.205	1
NELL1	0.00189213	0.0387438	0.081	0.067	1
lnc-MCL1-2	0.00189841	0.4455	0.049	0.039	1
MANEA	0.00190029	0.0969333	0.081	0.067	1
GREM2	0.0019062	-0.550662	0.06	0.071	1
NPAP1	0.00190857	-0.756464	0.01	0.015	1
ELOVL7	0.00191105	0.759898	0.02	0.013	1
TMSB15B	0.00191689	0.129488	0.111	0.095	1
lnc-UROC1-1	0.00192494	0.219125	0.074	0.061	1
DHX16	0.00193612	6.05701e-05	0.128	0.11	1
LRP1B	0.00193858	0.210014	0.125	0.108	1
ROCK1	0.00194088	0.059775	0.308	0.278	1
NDUFC1	0.00194175	-0.150298	0.621	0.599	1
lnc-NDUFV3-2	0.00194387	0.376104	0.043	0.033	1
ITGA7	0.00194834	0.115999	0.128	0.11	1
lnc-TIGIT-1	0.00194983	0.630233	0.025	0.018	1
DMTF1	0.00195223	0.043932	0.271	0.241	1
ARNTL	0.00195243	0.075249	0.056	0.045	1
HARS2	0.00195307	0.128108	0.096	0.081	1
lnc-C1QTNF3-AMACR-2	0.00195335	0.511208	0.032	0.023	1
DGKB	0.00195524	-0.547877	0.165	0.178	1
RGN	0.00195703	0.675594	0.02	0.013	1
HEATR1	0.00195872	0.204164	0.078	0.065	1
lnc-OPCML-3	0.00196013	0.2688	0.031	0.023	1
CLDN15	0.00196034	0.22154	0.049	0.039	1
lnc-C12orf73-2	0.00196325	0.676034	0.025	0.017	1
BAZ2B	0.0019663	0.0313243	0.642	0.577	1
TMPRSS9	0.00196982	0.735156	0.011	0.006	1
lnc-SLC38A2-1	0.00197027	0.384738	0.027	0.019	1
SLC46A1	0.00197215	0.0210403	0.069	0.056	1
lnc-PHF20L1-6	0.0019752	0.593966	0.02	0.014	1
PRADC1	0.00197653	-0.0321731	0.166	0.145	1
lnc-CNNM1-1	0.00197718	0.795769	0.011	0.006	1
CPNE6	0.00197746	0.733193	0.011	0.006	1
NRCAM	0.00197793	-0.0163763	0.512	0.455	1
lnc-PWP1-3	0.0019815	0.382411	0.018	0.012	1
PCDHB5	0.00198421	-0.413001	0.037	0.047	1
TAF11	0.00198914	-0.22902	0.416	0.413	1
AC091304.2	0.0019898	0.483515	0.011	0.006	1
MAML2	0.00199013	0.0623277	0.139	0.121	1
REEP4	0.00199048	0.372604	0.037	0.028	1
NAA20	0.00199121	-0.0272171	0.552	0.489	1
TPRA1	0.00199396	0.295471	0.087	0.073	1
TAF6L	0.00199398	-0.0342321	0.081	0.067	1
RBM10	0.00199535	-0.026455	0.238	0.211	1
AIF1L	0.00199692	0.392438	0.025	0.018	1
PGGT1B	0.00199725	0.111957	0.143	0.124	1
UNCX	0.00199878	0.12695	0.151	0.132	1
SRC	0.00200068	0.130604	0.132	0.115	1
SRPX	0.00200114	0.28344	0.043	0.033	1
KIAA2026	0.00200268	-0.00506757	0.397	0.356	1
MRVI1-AS1	0.0020036	0.271465	0.018	0.012	1
NAA35	0.00201152	-0.0301312	0.315	0.28	1
ZNF876P	0.00201441	0.122549	0.078	0.064	1
RSRC1	0.00201624	-0.0702704	0.363	0.321	1
lnc-SMOC2-8	0.00201739	0.605099	0.017	0.011	1
CNR1	0.00201861	-0.0274526	0.12	0.102	1
AC005921.3	0.00201963	0.661645	0.025	0.017	1
lnc-MAP3K5-3	0.00202028	0.405592	0.054	0.043	1
MCC	0.00202178	0.0288823	0.044	0.034	1
lnc-WIF1-4	0.0020237	0.254299	0.011	0.006	1
DNAJB1	0.00202439	0.01188	0.272	0.243	1
OSTM1	0.00202459	-0.0436018	0.152	0.132	1
EEF1G	0.00202581	-0.605227	0.009	0.014	1
RPS19BP1	0.00202715	-0.782047	0.016	0.023	1
lnc-GRSF1-2	0.00202841	-0.0656128	0.07	0.057	1
NUP133	0.00202972	0.0585915	0.129	0.112	1
HS1BP3	0.00203187	0.170331	0.063	0.051	1
ABHD17A	0.0020358	-0.071844	0.429	0.375	1
IVD	0.00203639	0.0544008	0.184	0.163	1
PCDHGC4	0.00203654	-1.12879	0.007	0.012	1
lnc-CCDC177-6	0.00203664	0.647551	0.02	0.013	1
WWP1	0.00203734	0.151381	0.148	0.13	1
RNF32	0.00203863	0.0674791	0.033	0.025	1
lnc-PGD-2	0.0020398	0.168072	0.05	0.039	1
SEMA3B	0.00204198	0.27039	0.035	0.026	1
FEN1	0.00204202	0.0555139	0.118	0.102	1
PLB1	0.00204441	0.945619	0.012	0.007	1
LINC02362	0.00204787	0.59363	0.017	0.011	1
MGAT1	0.00204811	0.000951935	0.125	0.108	1
C4orf47	0.00205874	0.175359	0.034	0.025	1
SULT1C4	0.00205961	0.363847	0.042	0.032	1
lnc-TSTD3-1	0.00205976	0.557911	0.016	0.01	1
ORAI3	0.00206129	0.20726	0.065	0.053	1
DDX46	0.00206222	-0.133475	0.62	0.601	1
AHRR	0.00206408	0.860994	0.012	0.007	1
SCHIP1	0.00206603	0.306286	0.043	0.033	1
MFAP2	0.00206717	0.0460303	0.212	0.187	1
PPP2R5D	0.00207438	-0.0954851	0.136	0.117	1
U2AF2	0.00207444	-0.000517864	0.177	0.156	1
lnc-ZNF83-6	0.00208088	0.765089	0.016	0.01	1
SCRT1	0.00208215	0.119272	0.105	0.09	1
ZNF287	0.00209123	0.132604	0.059	0.048	1
PCIF1	0.00209706	-0.023823	0.155	0.135	1
LRAT	0.00209969	0.510809	0.012	0.007	1
TLCD1	0.00210121	0.323833	0.026	0.019	1
TMCO1	0.00210637	-0.13429	0.646	0.613	1
FECH	0.00210645	0.0398848	0.1	0.085	1
MTMR11	0.00210674	0.742627	0.016	0.01	1
FBXO4	0.00210841	0.291199	0.068	0.056	1
JRKL	0.00210992	0.0244041	0.115	0.098	1
CALB1	0.00211437	0.752669	0.185	0.167	1
KANTR	0.00211496	0.0928066	0.089	0.075	1
MINOS1	0.00212122	-0.202065	0.49	0.476	1
CARF	0.0021225	0.0807981	0.122	0.106	1
CENPO	0.00212368	0.154451	0.03	0.022	1
CERS2	0.00212598	0.00105396	0.206	0.182	1
lnc-SERTM2-7	0.00212932	-0.039715	0.41	0.364	1
VHL	0.00213006	-0.0268396	0.301	0.268	1
PTCH2	0.00213054	0.762781	0.026	0.019	1
RXRG	0.00213453	-0.422793	0.085	0.098	1
SNX8	0.00213829	0.177907	0.066	0.054	1
lnc-BID-2	0.00213957	0.289266	0.051	0.041	1
SLF1	0.00214161	0.135363	0.179	0.158	1
HECTD3	0.0021455	0.183027	0.071	0.058	1
lnc-OXGR1-6	0.00214638	0.206644	0.068	0.056	1
CD320	0.00214727	-0.0326916	0.457	0.404	1
AGK	0.00215014	-0.0380904	0.195	0.172	1
lnc-LINC02210-CRHR1-2	0.00215213	0.410756	0.016	0.01	1
ZNF724	0.00215694	0.513399	0.035	0.026	1
FCHO1	0.00216219	0.227601	0.098	0.084	1
GID4	0.00216247	0.151384	0.108	0.092	1
MACF1	0.0021637	0.083935	0.72	0.652	1
lnc-PDS5B-2	0.0021706	0.575341	0.014	0.008	1
lnc-NMS-4	0.00217163	0.339833	0.047	0.037	1
VPS41	0.00217167	-0.00460472	0.428	0.384	1
lnc-RAP1GAP2-3	0.0021719	0.728797	0.036	0.028	1
FABP6	0.00217229	-0.123687	0.252	0.221	1
DIO3OS	0.00217412	0.218811	0.05	0.039	1
PCDHB3	0.00217611	0.331446	0.034	0.026	1
ZNF141	0.00217789	0.135366	0.189	0.168	1
MRTFA	0.002178	0.0895652	0.103	0.088	1
FST	0.00217883	-0.713467	0.032	0.041	1
PRDX5	0.0021819	0.0523555	0.894	0.891	1
lnc-KCNH1-2	0.00218364	0.436165	0.012	0.007	1
lnc-SLC39A11-1	0.00218409	0.453121	0.016	0.01	1
PQLC3	0.00218606	0.15597	0.062	0.05	1
AFF1-AS1	0.00219362	0.274303	0.034	0.025	1
AURKAIP1	0.00219414	-0.0777854	0.74	0.729	1
HIPK1	0.00219432	-0.0211695	0.273	0.243	1
AGMAT	0.00219599	0.475336	0.014	0.009	1
STRIP2	0.00219679	0.525242	0.03	0.022	1
lnc-SSFA2-1	0.00220338	0.915541	0.014	0.009	1
LCNL1	0.00220366	0.545013	0.013	0.007	1
PUM3	0.00220491	-0.311435	0.253	0.265	1
CLSPN	0.00220752	0.425539	0.033	0.024	1
lnc-PSMG1-4	0.00220821	0.547614	0.012	0.007	1
AC090616.6	0.00220867	0.292172	0.041	0.031	1
CDYL	0.0022092	0.0449045	0.137	0.119	1
PKNOX2	0.00221047	-0.0365668	0.077	0.064	1
lnc-OPN4-1	0.00221368	0.175027	0.036	0.027	1
PCBP1	0.00221382	0.0418766	0.715	0.656	1
CDC42EP1	0.00221592	0.396762	0.03	0.022	1
B3GALT2	0.00221911	-0.541829	0.136	0.149	1
VIPAS39	0.00222794	0.102997	0.123	0.106	1
C2orf72	0.00222868	0.0510711	0.05	0.04	1
LIMD1	0.00222942	0.40022	0.029	0.021	1
lnc-DLX3-3	0.00223023	0.508205	0.015	0.01	1
NDUFS8	0.00223101	0.0351788	0.688	0.628	1
MEF2C-AS1	0.00223378	0.581576	0.032	0.023	1
CCNJL	0.00223473	0.410647	0.015	0.01	1
MANEA-DT	0.00223855	0.108833	0.076	0.062	1
DDX23	0.00224309	0.031244	0.188	0.165	1
UCKL1-AS1	0.00225485	0.635095	0.026	0.019	1
HHIPL1	0.00225493	0.5621	0.021	0.014	1
lnc-ARG2-9	0.00225797	0.0708903	0.02	0.013	1
BLOC1S5	0.0022585	0.0184012	0.136	0.117	1
TUBBP5	0.00226046	0.14392	0.048	0.037	1
SH3BP1	0.00226345	0.631807	0.02	0.013	1
PMS2	0.00226883	0.129871	0.093	0.078	1
lnc-TACR1-1	0.00226887	0.286193	0.087	0.073	1
IER3-AS1	0.00227252	0.0847363	0.06	0.048	1
PAIP2	0.00227265	-0.0816339	0.791	0.764	1
RF01948	0.00227374	0.785515	0.023	0.017	1
SIX1	0.00227536	0.599132	0.026	0.019	1
lnc-NAT1-3	0.0022777	0.455098	0.018	0.012	1
BAG1	0.00227991	-0.250344	0.531	0.505	1
VMO1	0.00228076	0.0569854	0.069	0.056	1
lnc-GNPTG-1	0.00228452	0.16993	0.014	0.008	1
lnc-JAK1-2	0.00228483	0.566391	0.024	0.017	1
NUP160	0.00228625	0.0872522	0.184	0.163	1
lnc-AASDHPPT-4	0.00229016	0.415936	0.026	0.019	1
AC118549.1	0.00229298	0.021603	0.207	0.183	1
MMP2	0.00229586	0.308123	0.064	0.052	1
TWSG1	0.00230493	0.0566594	0.105	0.09	1
UNG	0.00230599	0.0750239	0.194	0.173	1
PPIA	0.00231051	-0.0700546	0.888	0.897	1
ESCO1	0.00231155	0.0641571	0.301	0.27	1
MSH6	0.00231334	-0.0480555	0.338	0.301	1
UBN1	0.00231721	-0.0280709	0.267	0.237	1
NSUN7	0.00231919	0.400679	0.063	0.052	1
VPS36	0.00232088	-0.0144422	0.247	0.219	1
lnc-NIPAL3-2	0.00232197	0.407846	0.01	0.006	1
UTP18	0.00232394	-0.0767725	0.282	0.249	1
lnc-SEC24C-3	0.00233454	0.594826	0.028	0.02	1
ZUP1	0.00233518	-0.0144818	0.225	0.2	1
LENG1	0.00233535	-0.100551	0.189	0.166	1
OGG1	0.00233868	0.0405127	0.171	0.151	1
lnc-ZFP90-4	0.00234623	0.410243	0.038	0.029	1
LINC01351	0.00234672	0.064014	0.088	0.074	1
ELAVL1	0.00234785	-0.00263878	0.465	0.415	1
DEPDC4	0.00234944	0.346708	0.018	0.012	1
PPIL1	0.00235576	-0.121827	0.312	0.274	1
RAB2B	0.00235748	-0.0157794	0.245	0.218	1
SLC25A13	0.0023593	-0.0287801	0.2	0.177	1
IFIT1	0.00236119	1.19121	0.014	0.009	1
ZFP30	0.00237103	0.0845912	0.145	0.127	1
CSNK2A3	0.00237116	0.683617	0.01	0.006	1
lnc-PRSS27-2	0.00237225	0.306619	0.039	0.03	1
CRIP3	0.00238053	0.702981	0.01	0.006	1
SYT7	0.00238129	-0.0596549	0.341	0.303	1
lnc-SRPRA-3	0.00238231	1.10848	0.011	0.006	1
lnc-HK1-3	0.0023868	0.42619	0.017	0.011	1
lnc-METTL26-7	0.00238902	0.326046	0.025	0.018	1
TRMT61A	0.00239666	0.0853975	0.064	0.053	1
HEXIM1	0.00240636	-0.0332155	0.162	0.141	1
LINC01550	0.00240798	0.31905	0.017	0.011	1
KIF18A	0.00240819	0.475439	0.028	0.02	1
PRDX6	0.00240887	0.0345369	0.71	0.649	1
NPIPB14P	0.00241013	0.480785	0.037	0.028	1
APH1B	0.00241079	0.0089849	0.076	0.063	1
RPS10P2	0.00241752	0.0761344	0.039	0.03	1
PRKG2	0.00241974	1.01261	0.015	0.009	1
lnc-UNC93A-1	0.00242366	0.213705	0.01	0.006	1
FGF20	0.00242381	0.376633	0.018	0.012	1
ZNF836	0.00242527	0.131036	0.11	0.094	1
PCTP	0.00242995	0.223192	0.041	0.031	1
ZNF266	0.00243491	0.308824	0.059	0.048	1
LRPPRC	0.00243574	-0.0376266	0.344	0.305	1
C9orf85	0.00243866	0.00914401	0.178	0.157	1
SCARB2	0.00243868	0.0405601	0.683	0.623	1
lnc-SLC45A4-2	0.00244281	0.521799	0.03	0.022	1
STKLD1	0.00244319	0.598593	0.028	0.02	1
lnc-SH3D21-3	0.00244997	0.502426	0.023	0.016	1
TRPM3	0.00245367	0.263775	0.088	0.075	1
TMEM81	0.00245648	0.456161	0.021	0.015	1
lnc-PTHLH-1	0.00245748	0.0943904	0.035	0.026	1
GCNT1	0.00246183	0.440084	0.027	0.019	1
HELZ	0.00246447	0.0093317	0.259	0.231	1
lnc-MFSD6-1	0.00246465	-0.0292503	0.084	0.07	1
lnc-JOSD1-1	0.00246565	0.0120127	0.042	0.032	1
KCNB2	0.00246785	-0.454815	0.132	0.145	1
TTC28-AS1	0.00246808	-0.0547521	0.204	0.18	1
lnc-GFM1-6	0.00247088	0.759522	0.021	0.015	1
C4orf33	0.00247369	0.0506076	0.14	0.123	1
RBM39	0.00247668	0.0115144	0.478	0.426	1
RNPEPL1	0.00247719	0.0250219	0.132	0.114	1
HSP90B2P	0.0024794	0.488445	0.025	0.017	1
SPA17	0.00248254	0.00763581	0.179	0.158	1
SPAG7	0.00248292	-0.00391451	0.514	0.462	1
ACTR10	0.00248601	0.019243	0.678	0.623	1
lnc-FSIP2-1	0.00248811	0.52635	0.017	0.011	1
SPAG1	0.00249096	0.213707	0.068	0.056	1
lnc-PRDM2-3	0.00249262	1.05341	0.012	0.007	1
lnc-FOXO6-2	0.00249532	1.22998	0.013	0.008	1
lnc-DNAJB6-3	0.0024974	0.546523	0.021	0.014	1
ZBTB42	0.00250133	0.77073	0.012	0.007	1
SGO2	0.00250324	0.109774	0.061	0.049	1
lnc-ZNF266-1	0.00250479	-0.299359	0.027	0.035	1
lnc-KDM5A-1	0.00250798	0.253893	0.056	0.045	1
lnc-GUF1-4	0.00251039	0.573884	0.014	0.009	1
lnc-CAPRIN2-2	0.00251104	0.478271	0.021	0.015	1
MSL2	0.00251128	0.0912406	0.098	0.083	1
lnc-COMMD1-7	0.0025119	0.550388	0.016	0.01	1
C7orf26	0.00251618	0.00174363	0.167	0.146	1
PCSK6	0.00251661	0.499053	0.019	0.013	1
VEGFC	0.00251927	0.321223	0.017	0.011	1
GPSM2	0.0025223	0.00916623	0.123	0.106	1
lnc-FAHD2B-1	0.00252465	0.250037	0.039	0.03	1
NEURL2	0.00253372	0.15054	0.021	0.014	1
PIGC	0.00253411	-0.0717508	0.273	0.241	1
TCF25	0.00254328	0.0584789	0.839	0.783	1
lnc-CCDC68-2	0.00254371	0.503028	0.038	0.029	1
RPL5P18	0.0025459	0.40412	0.024	0.017	1
MCRS1	0.00254618	-0.057532	0.143	0.124	1
lnc-DENND1A-3	0.0025463	0.74799	0.014	0.008	1
MPHOSPH8	0.00255263	-0.130495	0.688	0.659	1
ATAD1	0.0025531	-0.000246152	0.588	0.526	1
NEBL	0.00255501	0.0378629	0.335	0.302	1
RECQL	0.00255912	0.076134	0.137	0.12	1
KLB	0.00256028	0.482069	0.012	0.007	1
DOCK3	0.00256037	0.0794723	0.151	0.132	1
FADS6	0.00256482	0.671925	0.014	0.009	1
DLGAP1-AS2	0.00257024	0.289846	0.032	0.024	1
TMLHE	0.00257056	0.140514	0.059	0.048	1
LINC02036	0.0025753	0.225157	0.011	0.007	1
ADAR	0.00258014	-0.0188301	0.467	0.418	1
lnc-USP6-4	0.00259172	-0.392251	0.212	0.223	1
SMIM12	0.00259267	-0.0498	0.255	0.226	1
SNAI1	0.00259396	0.894067	0.014	0.009	1
lnc-CNBD1-4	0.00259416	0.227467	0.058	0.047	1
MRPL34	0.00259842	-0.00479632	0.597	0.534	1
PPP4R3B	0.00259896	-0.036323	0.399	0.356	1
ACOX3	0.00260255	0.404126	0.063	0.052	1
BLM	0.00260303	0.756024	0.013	0.008	1
DEPDC5	0.00260729	0.0692837	0.077	0.064	1
LINC01905	0.00261048	-1.18217	0.01	0.015	1
DDX55	0.00261384	0.109551	0.17	0.15	1
lnc-ZNF124-1	0.0026198	0.45618	0.04	0.031	1
KLF11	0.00262331	0.00774409	0.108	0.092	1
LINC00649	0.00262407	0.177878	0.106	0.09	1
CLDN5	0.00262569	-0.698278	0.033	0.042	1
AC135048.4	0.00263921	0.392679	0.022	0.016	1
FGD5	0.002645	0.42788	0.015	0.009	1
DUS4L	0.00265037	-0.0476095	0.133	0.115	1
lnc-IFT46-1	0.00265078	0.124441	0.077	0.064	1
CDKL5	0.0026584	0.0381476	0.173	0.152	1
ELK4	0.00266664	0.296565	0.049	0.039	1
SLC16A9	0.00266831	-0.306159	0.213	0.225	1
lnc-RGS9BP-1	0.00266978	0.342495	0.014	0.009	1
UPF3AP1	0.00267177	-0.409465	0.008	0.013	1
lnc-SMG6-4	0.00267335	1.48429	0.01	0.006	1
PMFBP1	0.00267474	0.259788	0.06	0.049	1
MORN3	0.00268168	0.305197	0.038	0.029	1
CTXN2	0.00268489	-0.172132	0.129	0.111	1
lnc-GRM7-2	0.00269059	-0.416543	0.007	0.011	1
lnc-PTCD2-8	0.00269173	0.284237	0.057	0.046	1
IFT140	0.00269335	0.181947	0.093	0.079	1
TCF15	0.00269339	0.120097	0.023	0.016	1
BBS9	0.00270045	0.00908056	0.107	0.091	1
ZNF692	0.00270462	0.173434	0.104	0.089	1
lnc-EMC3-1	0.00271559	0.706448	0.019	0.013	1
SEPHS2	0.00271769	-0.0319553	0.416	0.369	1
TBCK	0.00272112	0.109672	0.149	0.131	1
PMPCB	0.00272377	0.013497	0.343	0.308	1
KCTD19	0.00272722	0.64717	0.01	0.005	1
MYRIP	0.00273227	-0.13636	0.066	0.054	1
lnc-CBARP-6	0.00273377	0.127433	0.039	0.03	1
RAB11FIP2	0.00273675	-0.0670867	0.395	0.351	1
CAPN10-DT	0.00273979	0.244109	0.037	0.028	1
lnc-ASPHD1-1	0.00274227	-0.0701162	0.079	0.066	1
PPARD	0.00275602	0.157409	0.064	0.052	1
NAIF1	0.00275672	0.429956	0.032	0.024	1
lnc-CDH8-10	0.00277826	0.0113163	0.01	0.005	1
RSPRY1	0.0027796	0.0139402	0.334	0.299	1
lnc-SQSTM1-3	0.00278441	0.0438247	0.069	0.057	1
EIF3H	0.00278612	0.0440035	0.761	0.7	1
COX6B1	0.00279015	-0.0544674	0.863	0.863	1
MYH9	0.00279684	-0.0913045	0.191	0.168	1
AKTIP	0.00279826	0.258028	0.034	0.026	1
IMPA1	0.00280211	-0.0529791	0.247	0.22	1
RCOR1	0.00280509	0.125633	0.111	0.096	1
TMEM87A	0.00281049	-0.0219522	0.366	0.326	1
ZNF460-AS1	0.00281193	0.151761	0.058	0.047	1
MX2	0.00281215	1.25505	0.017	0.012	1
lnc-HMGN2-6	0.00281307	0.892123	0.01	0.006	1
BIN3	0.00281553	-0.0487655	0.135	0.116	1
MYO18A	0.00281873	0.0597506	0.121	0.105	1
MNT	0.00282129	-0.0604148	0.182	0.16	1
TTLL9	0.00282181	0.299644	0.032	0.024	1
DNA2	0.0028231	0.437918	0.027	0.019	1
PGAP2	0.00282413	0.0231035	0.109	0.094	1
MDFI	0.00282749	-0.520979	0.021	0.028	1
ARL16	0.00283103	-0.000539243	0.57	0.508	1
OXTR	0.00283154	0.453546	0.021	0.014	1
PCMT1	0.00283606	0.0296146	0.809	0.783	1
lnc-FAM78A-5	0.00283817	0.757969	0.022	0.015	1
RAB3IP	0.00284501	-0.0028328	0.365	0.325	1
RNF13	0.0028469	-0.0342351	0.353	0.314	1
PLIN2	0.00284982	0.190247	0.121	0.105	1
IDUA	0.00285447	0.174651	0.03	0.022	1
IPO7	0.00286201	0.0104801	0.389	0.348	1
PLEKHA3	0.00286406	-0.0198609	0.442	0.393	1
ABCB1	0.0028671	0.585231	0.019	0.013	1
ZNF273	0.00287214	0.174012	0.115	0.099	1
PLXNB1	0.00288946	0.119732	0.141	0.123	1
SVOPL	0.00289446	0.743664	0.011	0.006	1
UCK2	0.00289624	0.000647543	0.113	0.097	1
C18orf54	0.00289949	0.317458	0.019	0.013	1
PLXDC1	0.00289987	0.0473696	0.105	0.09	1
TOP1MT	0.00290992	0.158716	0.026	0.019	1
SNX11	0.00291224	0.00588618	0.108	0.092	1
CBWD3	0.00291566	0.15043	0.08	0.067	1
KIF21A	0.00291752	0.0560453	0.797	0.76	1
lnc-POU3F3-7	0.00291918	-0.472985	0.018	0.025	1
lnc-MRPL40-1	0.00292002	0.264161	0.027	0.02	1
TNFAIP8L1	0.00292093	0.399713	0.044	0.034	1
ANKRD46	0.00292247	0.0190496	0.589	0.527	1
CYP3A5	0.00292325	0.0928676	0.068	0.056	1
GCNT2	0.00292378	0.496891	0.033	0.024	1
lnc-SENP6-3	0.00292569	0.27572	0.044	0.035	1
SNHG20.1	0.00292775	0.84265	0.011	0.006	1
CDKL1	0.00293391	0.867226	0.021	0.015	1
RRN3P3	0.00293575	0.464109	0.031	0.023	1
CAV2	0.00294515	0.629373	0.021	0.015	1
lnc-NTAN1-1	0.00294668	0.653443	0.034	0.025	1
DYRK3	0.00294766	0.0114305	0.073	0.06	1
lnc-LRRC8C-4	0.00294818	0.808601	0.017	0.011	1
lnc-SESN3-1	0.00295155	0.250691	0.016	0.01	1
PRKDC	0.00295503	-0.178585	0.525	0.509	1
AL121829.2	0.00295527	0.707291	0.011	0.007	1
KCTD11	0.00295653	-0.094727	0.049	0.039	1
ARHGEF26	0.0029573	0.637211	0.032	0.024	1
MRPL33	0.00295849	-0.144427	0.554	0.54	1
SLC39A11	0.0029592	0.275998	0.032	0.024	1
FBXO45	0.00296039	-0.0629418	0.298	0.266	1
C1orf74	0.00296424	0.236513	0.044	0.035	1
PSMB9	0.00296759	0.107209	0.016	0.01	1
FAM185A	0.00296788	0.0451033	0.076	0.063	1
IAPP	0.00297221	0.474533	0.016	0.01	1
PPP1R3B	0.00297294	0.31669	0.043	0.033	1
SZT2	0.00297435	0.159927	0.091	0.078	1
BARHL2	0.00297738	0.532717	0.026	0.019	1
XRCC6	0.00297857	0.0259862	0.675	0.612	1
NCALD	0.00297892	-0.0106625	0.629	0.57	1
MMACHC	0.00298864	0.214157	0.021	0.014	1
BRI3BP	0.00299231	0.0204064	0.13	0.113	1
MCTS1	0.00299507	-0.0156251	0.499	0.445	1
NSL1	0.00299515	-0.00186733	0.329	0.295	1
SECISBP2L	0.00299523	-0.017838	0.344	0.307	1
ZNF717	0.00299657	0.229023	0.079	0.067	1
lnc-CXorf36-46	0.00300093	0.474562	0.037	0.029	1
lnc-CCDC71-1	0.00300661	0.113031	0.037	0.028	1
lnc-FSIP2-5	0.00302056	-0.178725	0.176	0.191	1
BDH2	0.00302356	-0.0473189	0.14	0.122	1
CA5A	0.00302687	0.491294	0.012	0.007	1
THSD4	0.00302992	0.49329	0.015	0.01	1
CEP128	0.00303045	0.417516	0.026	0.019	1
lnc-EDC3-2	0.0030339	0.603381	0.014	0.008	1
lnc-PPP4R1-2	0.00303878	0.198225	0.025	0.018	1
lnc-SALL2-2	0.00305458	0.361701	0.027	0.02	1
LINC00629	0.00305644	0.252872	0.028	0.02	1
SULT2B1	0.00305669	-0.174417	0.023	0.017	1
lnc-SCAP-1	0.00306103	0.272817	0.053	0.043	1
NGLY1	0.00306252	0.0172885	0.164	0.144	1
lnc-IRAK1BP1-3	0.00306257	0.289789	0.023	0.016	1
MRPL55	0.00306781	-0.0114058	0.551	0.491	1
ENPP4	0.00306873	-0.00204471	0.126	0.109	1
lnc-PPA2-4	0.00306919	0.647752	0.013	0.008	1
ZNF419	0.0030697	0.139413	0.101	0.086	1
PCDHB4	0.00307265	0.15776	0.049	0.039	1
PEX14	0.00307424	0.0193037	0.109	0.094	1
lnc-DHX15-1	0.00307427	0.278086	0.053	0.042	1
SCARB1	0.00307437	0.230748	0.06	0.05	1
AC131212.3	0.00308223	0.679518	0.019	0.013	1
lnc-SMG1-2	0.00308293	0.501715	0.014	0.008	1
HAPLN4	0.00309485	0.471187	0.019	0.013	1
DIABLO	0.00309643	0.472256	0.021	0.015	1
BDNF-AS	0.00309713	0.120374	0.041	0.032	1
IGFBPL1	0.00310114	-0.67184	0.06	0.071	1
THAP8	0.00310177	-0.031171	0.14	0.122	1
CDK5RAP1	0.00310323	-0.0910623	0.191	0.169	1
OMA1	0.00310444	0.32683	0.04	0.031	1
lnc-CES5A-1	0.0031049	0.391131	0.017	0.011	1
LHX1	0.00310575	-0.647569	0.064	0.075	1
MEX3A	0.00311318	-0.14092	0.567	0.547	1
YPEL1	0.0031135	-0.0124041	0.304	0.272	1
lnc-LRP5L-1	0.00311808	0.098977	0.024	0.017	1
lnc-ZEB1-11	0.00311825	0.424549	0.014	0.009	1
FBN3	0.00311899	0.536905	0.041	0.032	1
lnc-SNTG2-1	0.00312431	-0.528974	0.009	0.014	1
KCNH6	0.00312646	0.311111	0.028	0.02	1
AIFM1	0.00312819	-0.0566165	0.188	0.166	1
lnc-PCNX1-2	0.00312856	-0.108951	0.203	0.177	1
AC131206.1	0.00313132	0.249234	0.049	0.039	1
COX19	0.00313243	-0.0359718	0.34	0.304	1
YES1	0.00313402	0.00715281	0.159	0.14	1
AC241952.1	0.00313735	0.270237	0.029	0.021	1
WBP1L	0.00314523	0.0497859	0.144	0.126	1
PRPF40A	0.00315511	0.0225981	0.639	0.572	1
YARS2	0.00315697	-0.0440389	0.16	0.14	1
SLC35G5	0.00315961	0.489783	0.017	0.011	1
RELCH	0.00316468	0.0204647	0.206	0.183	1
lnc-FGFRL1-8	0.00316569	0.121357	0.03	0.023	1
PCDH9	0.00316751	0.0557336	0.641	0.599	1
FZD8	0.00318969	0.398937	0.02	0.013	1
RRN3P1	0.00319176	0.0633848	0.114	0.098	1
CARD8	0.00319674	0.271558	0.059	0.048	1
IMPA2	0.00320011	-0.823357	0.011	0.016	1
lnc-SNRPN-14	0.00320088	0.601214	0.034	0.026	1
GOLGA8A	0.00320152	0.318232	0.144	0.127	1
SMG7	0.00320599	0.0587495	0.208	0.185	1
RNF144A	0.00321646	0.0540454	0.162	0.143	1
ALS2	0.0032169	0.0839396	0.129	0.112	1
RAD54L2	0.00321772	-0.0115969	0.189	0.166	1
TRAF6	0.00322869	0.156037	0.083	0.07	1
MRPS18C	0.00323446	-0.228716	0.491	0.472	1
PPM1F	0.00323557	0.0397227	0.103	0.087	1
BICC1	0.00323941	0.419425	0.032	0.024	1
ETFB	0.00324133	-0.153474	0.714	0.693	1
lnc-FCHO2-3	0.00324522	0.0941916	0.093	0.079	1
lnc-DKK4-3	0.00325075	0.0788483	0.078	0.065	1
CACNG2	0.00325536	-0.090792	0.126	0.109	1
VMAC	0.00325758	0.37002	0.028	0.02	1
lnc-TARS-3	0.00325939	0.470173	0.022	0.016	1
LINC01224	0.00326544	-0.0682109	0.209	0.184	1
EHBP1L1	0.00326764	0.333338	0.039	0.03	1
FAM27C	0.00326801	0.418286	0.03	0.022	1
lnc-DCUN1D5-1	0.0032691	0.128715	0.096	0.082	1
EDA2R	0.0032703	0.631225	0.026	0.019	1
SRRT	0.00327317	-0.00477468	0.201	0.178	1
lnc-CDIPT-1	0.00327934	0.247619	0.047	0.037	1
LINC00476	0.00328308	-0.515577	0.163	0.175	1
NRF1	0.00328553	0.223194	0.06	0.049	1
AC131097.2	0.00329022	-1.1879	0.008	0.012	1
IFI35	0.00329082	0.742575	0.016	0.01	1
MOB3A	0.00329175	0.0271564	0.112	0.096	1
ABHD18	0.00329604	0.0511408	0.119	0.103	1
ASIC4	0.00329829	-0.329683	0.07	0.081	1
MPRIP-AS1	0.00330083	0.234431	0.056	0.045	1
DACT1	0.00330306	0.274525	0.063	0.052	1
TRIM69	0.00330877	0.191795	0.049	0.039	1
RGPD5	0.0033104	0.358982	0.084	0.072	1
C2orf42	0.00332282	0.237657	0.037	0.028	1
RABEPK	0.00332286	-0.0583284	0.231	0.204	1
TLK2	0.00332476	-0.0300379	0.271	0.242	1
TAX1BP1	0.00332566	0.0324825	0.74	0.684	1
KCNQ2	0.00332607	-0.47071	0.124	0.137	1
CCNT2	0.00334339	0.111963	0.267	0.242	1
SLC25A20	0.0033467	0.100608	0.051	0.041	1
LIX1L-AS1	0.00334714	0.319948	0.029	0.021	1
lnc-EMSY-2	0.00334922	0.248053	0.029	0.021	1
LRRFIP2	0.00335311	-0.0422116	0.368	0.328	1
lnc-SULF1-3	0.00335858	-0.3562	0.119	0.132	1
VPS13A	0.00336951	0.0577103	0.194	0.172	1
SOD1	0.003378	0.0300449	0.891	0.891	1
lnc-OCRL-4	0.00338043	-0.542733	0.016	0.022	1
lnc-GOLGA8H-8	0.00338426	0.81375	0.015	0.009	1
MKS1	0.00338822	0.0747701	0.055	0.045	1
FOXJ3	0.00338938	-0.00911128	0.274	0.245	1
ALS2CL	0.00339038	0.27104	0.015	0.01	1
B9D2	0.00339139	-0.0163919	0.094	0.079	1
ZNF391	0.0033984	0.397535	0.021	0.014	1
OAZ1	0.00339855	0.023738	0.935	0.933	1
CCDC47	0.00340011	-0.00232814	0.3	0.269	1
TBC1D1	0.00340266	0.060675	0.084	0.071	1
lnc-SEPT14-6	0.00340271	-0.327445	0.133	0.147	1
DNM3	0.00340272	0.0043156	0.515	0.461	1
HIST2H2BD	0.0034028	-0.00173155	0.038	0.03	1
ST5	0.00340572	0.061599	0.08	0.067	1
lnc-NCOA6-3	0.00340676	0.794435	0.014	0.009	1
LARP4	0.00340788	-0.0103664	0.233	0.207	1
lnc-NIM1K-7	0.00340833	0.986804	0.013	0.008	1
PDE5A	0.00341113	-0.806487	0.013	0.019	1
lnc-ICA1-1	0.003414	0.245478	0.01	0.005	1
MLLT11	0.0034142	-0.0418772	0.939	0.951	1
GTPBP1	0.00341639	0.231685	0.055	0.045	1
SMIM15-AS1	0.00342065	-0.0197325	0.058	0.047	1
WDR92	0.00342473	0.0617	0.086	0.073	1
EPHA2	0.00343076	0.868747	0.01	0.006	1
lnc-DLG5-3	0.00343434	0.692557	0.014	0.009	1
CDK8	0.00343452	-0.0248906	0.244	0.217	1
lnc-ACER2-1	0.00343892	0.348759	0.03	0.022	1
lnc-MYNN-12	0.00344319	0.446775	0.022	0.016	1
MPPED2	0.00344551	-0.00467864	0.343	0.308	1
CTNNB1	0.0034579	0.0341889	0.42	0.377	1
PI4KAP1	0.00346364	0.247331	0.042	0.033	1
DNAJC11	0.00346484	0.0842621	0.12	0.104	1
CCL2	0.0034671	0.552979	0.021	0.015	1
KLHL7	0.00346818	-0.0247175	0.43	0.383	1
FAM47E	0.00346819	0.275799	0.045	0.036	1
ZNRF3	0.00346933	0.163145	0.088	0.074	1
NAA10	0.00347324	-0.00315227	0.528	0.47	1
lnc-TMCC1-10	0.00347384	0.515227	0.022	0.016	1
EIF4E	0.00347473	-0.0217006	0.608	0.542	1
GOLGB1	0.00347674	0.0393445	0.674	0.609	1
OTUD7A	0.00347829	0.138225	0.068	0.056	1
LUCAT1.1	0.00348213	1.01548	0.011	0.007	1
ZNF578	0.00349399	-0.591757	0.009	0.014	1
SBF2	0.00349445	0.0405807	0.262	0.236	1
lnc-ATRIP-5	0.00349524	0.78096	0.013	0.008	1
lnc-TEX35-1	0.00349803	0.25443	0.024	0.017	1
lnc-SLC30A4-4	0.00349992	0.657657	0.01	0.006	1
SPTY2D1	0.0035016	0.0614568	0.18	0.159	1
GSDMD	0.00350186	0.448652	0.011	0.006	1
lnc-PLCG1-2	0.00350638	0.252941	0.022	0.015	1
lnc-CRYBA1-1	0.00350731	0.972226	0.012	0.007	1
EDRF1-AS1	0.00351475	0.178704	0.056	0.046	1
lnc-CWC25-1	0.0035223	1.05902	0.013	0.008	1
ZNF710-AS1	0.00352435	-0.0141658	0.078	0.066	1
lnc-EXOC2-37	0.00352449	0.834535	0.013	0.008	1
lnc-BDH1-5	0.0035253	0.49787	0.03	0.022	1
lnc-CDRT4-4	0.00352694	0.140986	0.089	0.076	1
LIMA1	0.00353009	0.264274	0.076	0.064	1
UPF1	0.00353611	0.0257486	0.217	0.194	1
ZBTB49	0.00353782	0.309321	0.052	0.042	1
CCDC124	0.00354624	-0.0237591	0.526	0.472	1
lnc-TRAPPC6B-2	0.00355273	0.0464437	0.015	0.01	1
CRTC3-AS1	0.00355376	0.274031	0.06	0.049	1
HTRA1	0.00355417	-0.132321	0.163	0.143	1
AC004980.1	0.00355637	0.362745	0.039	0.031	1
lnc-PAPPA2-1	0.00355815	0.12323	0.064	0.053	1
BAG2	0.00355961	0.189874	0.056	0.045	1
lnc-CBY3-1	0.00356121	0.880285	0.013	0.008	1
ZNF619	0.00356308	0.384107	0.025	0.018	1
lnc-VTCN1-3	0.00356394	0.801045	0.012	0.007	1
IDH3B	0.00356476	-0.0514142	0.35	0.312	1
RAB11B-AS1	0.00356744	-0.0505914	0.063	0.051	1
lnc-CASTOR2-7	0.00357297	0.369686	0.027	0.02	1
ZKSCAN2	0.00357435	0.041459	0.114	0.098	1
lnc-VKORC1L1-7	0.00358767	0.524816	0.014	0.009	1
ZNF804B	0.0036012	0.456461	0.011	0.007	1
ADAMTS7	0.00360275	-0.362861	0.049	0.059	1
lnc-ARID3B-4	0.00360716	0.522093	0.013	0.008	1
CDC42SE1	0.00361294	-0.0716039	0.263	0.234	1
IDH2-DT	0.00361721	0.500468	0.011	0.007	1
FRY	0.00361827	-0.0164051	0.305	0.272	1
lnc-ZNF546-4	0.00362357	-0.853728	0.008	0.013	1
ZNF665	0.00362457	0.100407	0.061	0.05	1
lnc-PCBP3-3	0.0036279	0.735592	0.022	0.016	1
SSTR1	0.00363674	-0.660823	0.075	0.086	1
lnc-SLC30A7-2	0.00364028	-0.106608	0.117	0.101	1
CHAF1A	0.00364093	0.179936	0.044	0.034	1
BRAT1	0.00364154	0.0172485	0.15	0.132	1
GGCX	0.00364484	-0.0549184	0.204	0.181	1
KCNJ14	0.0036505	0.506162	0.017	0.011	1
SF3A1	0.00366143	-0.073491	0.222	0.197	1
POU5F2	0.0036666	0.156404	0.052	0.042	1
CLPB	0.00366712	-0.0169992	0.11	0.095	1
lnc-PPRC1-1	0.00367333	0.254333	0.012	0.007	1
DDR2	0.00368218	0.278586	0.03	0.023	1
lnc-SAMD12-4	0.00368527	0.324168	0.092	0.079	1
lnc-USP16-9	0.00368657	0.526462	0.021	0.015	1
APH1A	0.00368679	-0.0214832	0.389	0.349	1
lnc-TAOK3-1	0.00368729	0.589397	0.016	0.011	1
lnc-IDI2-4	0.00369213	0.490728	0.013	0.008	1
lnc-N4BP2-1	0.00369358	0.163472	0.079	0.067	1
EEF1AKMT4	0.00369446	0.334215	0.047	0.037	1
PTPN6	0.0036986	0.346439	0.017	0.011	1
POLR3G	0.00370117	0.377154	0.032	0.024	1
U2SURP	0.00370119	-0.146525	0.621	0.594	1
lnc-PRR11-2	0.00370344	0.264777	0.035	0.027	1
ZNF689	0.00370693	-0.0949761	0.143	0.124	1
NDC1	0.00370804	0.343391	0.033	0.025	1
lnc-RFC3-7	0.00371058	0.302728	0.013	0.008	1
SYNE3	0.00371112	0.508423	0.017	0.011	1
SRSF10	0.00371302	-0.151127	0.549	0.533	1
WDR48	0.00371546	-0.0511148	0.351	0.314	1
LINC01105	0.00372448	0.034503	0.184	0.164	1
lnc-OR4F16-15	0.00373154	0.626596	0.028	0.021	1
ZSWIM8	0.00373928	0.0422016	0.187	0.166	1
MPP1	0.00375475	0.329559	0.022	0.016	1
AL136373.1	0.00376231	0.191357	0.018	0.012	1
PCDHA2	0.00376851	-0.885981	0.008	0.013	1
NAA40	0.0037699	0.0374258	0.147	0.129	1
ZFP82	0.00377027	-0.0796867	0.243	0.215	1
lnc-SNAP25-4	0.00377365	0.349981	0.024	0.017	1
lnc-FNBP1-4	0.00377379	0.269691	0.035	0.027	1
PURA	0.00378545	0.0406574	0.348	0.316	1
PXDC1	0.00378774	0.112243	0.047	0.037	1
lnc-MRPL33-1	0.00379188	0.392438	0.024	0.017	1
lnc-ATP5F1D-3	0.00380049	0.023184	0.025	0.018	1
lnc-KIF26A-5	0.00380309	0.216799	0.029	0.022	1
ME2	0.003804	-0.0221802	0.349	0.313	1
ZNF720	0.00380501	-0.00968453	0.394	0.351	1
lnc-EPB42-1	0.00380613	0.247017	0.065	0.054	1
SLC5A2	0.00380819	0.146921	0.021	0.015	1
lnc-VIP-3	0.00380886	0.0752819	0.02	0.014	1
lnc-JAG1-4	0.00381188	0.924071	0.02	0.014	1
lnc-CCDC54-4	0.00381689	0.509844	0.025	0.018	1
lnc-CCL27-2	0.00382202	0.478704	0.016	0.01	1
GALP	0.0038223	0.990081	0.015	0.009	1
POLE2	0.00382243	0.551817	0.016	0.01	1
lnc-RUVBL1-1	0.00384686	0.30378	0.021	0.015	1
CMC1	0.00385301	-0.0393804	0.354	0.317	1
MED23	0.00385394	0.219605	0.114	0.099	1
lnc-CLCN1-1	0.00385681	-0.0343415	0.11	0.095	1
AHCTF1	0.00385746	0.093664	0.164	0.145	1
RAB2A	0.00386495	-0.0639925	0.903	0.902	1
SLC4A2	0.00387036	0.297525	0.073	0.062	1
TMCC3	0.00387265	-0.0501374	0.14	0.122	1
SNHG7	0.00387478	-0.128474	0.627	0.599	1
UGDH	0.00387519	-0.0233985	0.169	0.149	1
SMAD1	0.00388572	-0.0323162	0.307	0.275	1
SPIN3	0.00389382	0.0840332	0.142	0.124	1
C8orf76	0.00389395	-0.0963571	0.238	0.212	1
CCDC86	0.00389835	0.223574	0.072	0.06	1
TMEM68	0.00389912	-0.0154219	0.196	0.174	1
lnc-ACER2-2	0.00390199	0.133665	0.054	0.043	1
C1orf198	0.00390247	-0.0016774	0.084	0.071	1
PIGB	0.00390474	0.231698	0.036	0.028	1
PRLR	0.00390929	0.442961	0.048	0.039	1
ZFP36L1	0.00392316	0.356313	0.063	0.052	1
CRTC2	0.00392623	0.309407	0.05	0.04	1
SMPD2	0.00393031	0.0559915	0.04	0.031	1
FZD3	0.00393296	-0.204545	0.456	0.449	1
lnc-TOPAZ1-6	0.00393749	0.553386	0.041	0.033	1
lnc-ZRANB1-4	0.00394093	0.21664	0.038	0.029	1
ZFP14	0.00394137	0.00608582	0.386	0.346	1
WDCP	0.00396588	0.0516435	0.102	0.087	1
CCDC146	0.0039683	0.491591	0.046	0.037	1
lnc-TMEM138-3	0.00397174	0.709511	0.01	0.005	1
ATXN1L	0.00397217	0.0206868	0.071	0.059	1
TRIM52-AS1	0.00398399	-0.0530894	0.305	0.274	1
PPP2R2D	0.00398549	-0.0438445	0.331	0.295	1
RABEP1	0.00398994	-0.0224029	0.56	0.499	1
PIDD1	0.00399116	0.300684	0.064	0.053	1
C14orf28	0.00399129	0.2018	0.065	0.054	1
lnc-DCAF12L2-2	0.00399309	-0.33948	0.008	0.012	1
RAD51C	0.00399359	-0.0457919	0.191	0.169	1
PATL1	0.004003	0.254149	0.089	0.076	1
CDAN1	0.00401659	0.614771	0.027	0.02	1
SLC25A15	0.00402346	0.286524	0.026	0.019	1
MAPKAPK3	0.00402444	0.118302	0.059	0.048	1
EDC3	0.00403883	-0.0406286	0.139	0.121	1
SHANK2	0.00404118	-0.0131728	0.242	0.216	1
lnc-ANXA11-1	0.00404747	0.884365	0.01	0.006	1
ZNF253	0.00404827	-0.349023	0.148	0.162	1
CNGA1	0.00405014	0.658295	0.014	0.009	1
PTHLH	0.00405501	-0.193665	0.025	0.018	1
LIG3	0.00405568	0.0613133	0.123	0.106	1
RUNX1	0.00405915	-0.0356623	0.018	0.012	1
lnc-NPSR1-4	0.0040618	0.363106	0.018	0.012	1
RPSAP36	0.00407494	0.565988	0.017	0.012	1
PCNX1	0.00407581	0.0779327	0.221	0.198	1
LHFPL4	0.00407618	0.217572	0.035	0.026	1
DHPS	0.00407894	-0.0349496	0.2	0.176	1
ZNF215	0.00408322	0.281797	0.024	0.017	1
SCAND2P	0.0040851	0.137912	0.035	0.026	1
PYCR1	0.00408536	0.0260316	0.213	0.191	1
MTERF1	0.00408762	0.0741777	0.112	0.097	1
lnc-BCL2L13-3	0.00408968	0.162223	0.048	0.039	1
EEFSEC	0.00409058	-0.00986595	0.168	0.148	1
SNX30	0.00409067	-0.0369768	0.216	0.192	1
FYN	0.00409311	0.0368228	0.686	0.626	1
WNT3	0.00409379	0.321672	0.047	0.037	1
PAFAH2	0.00409637	-0.0898938	0.043	0.033	1
SCNN1D	0.00409672	0.449278	0.018	0.012	1
lnc-GCNT1-4	0.00409793	0.42083	0.015	0.01	1
ELFN1-AS1	0.00409897	0.721923	0.011	0.006	1
CLCN3P1	0.00410228	0.453227	0.015	0.009	1
TDRKH-AS1	0.00410275	0.110916	0.081	0.068	1
TPK1	0.00411082	0.514674	0.022	0.015	1
THAP2	0.00411283	-0.0541738	0.21	0.186	1
lnc-PIGN-7	0.00411386	0.547367	0.014	0.009	1
lnc-ZDHHC6-1	0.00411873	0.670527	0.01	0.006	1
DISP1	0.00412114	0.19867	0.065	0.054	1
RELB	0.00412189	0.330256	0.039	0.031	1
VIM-AS1	0.00412569	0.0613274	0.046	0.036	1
MAML3	0.00412797	-0.122345	0.241	0.212	1
KMT5A	0.00413106	-0.020163	0.195	0.173	1
NIPAL2	0.00413148	0.62137	0.031	0.023	1
MGAT3	0.00413785	-0.0876389	0.16	0.141	1
ACTR2	0.00413809	0.0223163	0.688	0.623	1
CDK2AP2	0.00414003	-0.0265243	0.274	0.245	1
FAM122C	0.00414181	0.134993	0.046	0.037	1
TLK2P1	0.00414953	0.893606	0.011	0.006	1
ATE1-AS1	0.00415556	0.58592	0.011	0.006	1
SP3	0.0041558	-0.0351157	0.184	0.162	1
SPRYD7	0.00416581	-0.0904286	0.299	0.264	1
HGH1	0.00416682	0.149062	0.044	0.034	1
lnc-MORC2-3	0.00417153	0.161864	0.034	0.026	1
TMEM104	0.00417231	0.337117	0.029	0.022	1
WDR66	0.00417402	0.122085	0.06	0.049	1
lnc-ZIC5-3	0.00417866	0.10429	0.083	0.07	1
GNAQ	0.00419051	-0.0451561	0.283	0.253	1
NOP10	0.00419768	-0.0737395	0.733	0.709	1
NUDT21	0.00420196	-0.02228	0.364	0.327	1
FBF1	0.00420224	0.483347	0.014	0.009	1
lnc-FAM122C-3	0.00420605	0.903827	0.011	0.007	1
SMIM15	0.00421691	-0.263397	0.381	0.379	1
SKP2	0.00421946	0.212394	0.062	0.051	1
C9orf24	0.00422616	0.214226	0.057	0.047	1
lnc-ABCC5-3	0.00423282	0.356907	0.017	0.011	1
LINC00869	0.00423303	-0.0661941	0.192	0.169	1
ZNF862	0.0042343	0.168988	0.044	0.035	1
lnc-PDYN-1	0.00423672	0.718706	0.013	0.008	1
SNX1	0.00424571	0.0889158	0.145	0.128	1
LRCH1	0.00425337	0.00267603	0.11	0.095	1
CC2D1B	0.00426642	0.446927	0.043	0.034	1
lnc-TFDP2-13	0.00428202	0.456706	0.011	0.006	1
ESR2	0.0042823	0.74844	0.012	0.008	1
MRPL54	0.00429232	-0.0432482	0.436	0.388	1
GAPVD1	0.00429367	0.0549802	0.288	0.26	1
lnc-HMGCS1-1	0.00429447	0.149103	0.026	0.019	1
RCOR2	0.00429763	0.0962122	0.15	0.132	1
AL160006.1	0.00430918	0.19214	0.033	0.025	1
lnc-HMGB2-3	0.00431244	0.523973	0.012	0.007	1
UBLCP1	0.00431398	-0.0346438	0.358	0.319	1
SLC30A8	0.00431768	-0.511037	0.041	0.05	1
lnc-IRS1-6	0.00433007	0.394904	0.019	0.013	1
NOL11	0.00433712	-0.0800777	0.246	0.218	1
NTNG1	0.00434284	-0.372221	0.192	0.202	1
lnc-EIF2B1-1	0.00434549	0.460473	0.023	0.017	1
lnc-PRSS22-1	0.00434738	0.195305	0.014	0.009	1
lnc-COTL1-3	0.00434822	0.41638	0.019	0.013	1
FN1	0.00434984	-0.218699	0.028	0.021	1
lnc-ATRIP-24	0.00436612	0.317173	0.05	0.04	1
EPHX2	0.0043664	0.200105	0.076	0.064	1
CDKN2AIP	0.00436672	0.00156813	0.214	0.19	1
TIRAP	0.00437909	0.298594	0.035	0.027	1
CTTNBP2NL	0.00438468	-0.0285784	0.405	0.363	1
KLHL35	0.00438916	0.156724	0.06	0.049	1
lnc-CHURC1-1	0.00439536	0.490186	0.022	0.015	1
FMN2	0.00441006	0.0152743	0.158	0.139	1
RGS7	0.00441907	-0.592796	0.059	0.07	1
AC073111.5	0.0044214	0.180121	0.079	0.067	1
lnc-ZNF33A-8	0.00443151	0.463407	0.031	0.023	1
lnc-PER2-4	0.00443579	0.0477363	0.041	0.032	1
lnc-TMEM260-6	0.00444028	0.400324	0.025	0.019	1
lnc-GDE1-3	0.00444872	0.577364	0.015	0.01	1
ARHGAP10	0.00444877	0.355101	0.022	0.015	1
FAM110B	0.00445331	-0.084932	0.251	0.222	1
AC010616.1	0.00445383	-0.82187	0.024	0.032	1
ZBTB5	0.00445701	0.0577921	0.132	0.116	1
RRAS2	0.00446293	-0.0580128	0.248	0.22	1
NUDT2	0.0044673	-0.0928353	0.392	0.348	1
BZW1	0.00446956	0.0214139	0.701	0.647	1
COL23A1	0.00447131	0.380872	0.019	0.013	1
RETSAT	0.00447224	0.0370218	0.049	0.039	1
HNRNPA1P40	0.00450541	0.429731	0.059	0.049	1
TAF1A	0.00450937	0.103531	0.134	0.118	1
OSBPL11	0.00451251	-0.0169044	0.111	0.095	1
GOPC	0.00451256	0.0273664	0.592	0.534	1
lnc-ISG20L2-1	0.00451794	0.412996	0.033	0.025	1
IFI44	0.00452784	0.915591	0.018	0.012	1
lnc-ZNF749-2	0.00453125	-0.0414335	0.052	0.042	1
LINC01356	0.00453606	0.540339	0.02	0.014	1
GADD45GIP1	0.0045372	0.0238265	0.739	0.697	1
TFIP11	0.00454746	0.113238	0.114	0.1	1
FUT9	0.00455115	0.305767	0.069	0.058	1
lnc-ZNF35-1	0.00455378	0.453915	0.021	0.015	1
CPXM2	0.00456016	0.55394	0.024	0.017	1
ATXN2	0.00456603	0.0276774	0.574	0.515	1
FAM104A	0.00457207	-0.123704	0.217	0.191	1
PAXIP1	0.00457637	0.168841	0.063	0.052	1
lnc-ERP44-3	0.00458453	0.0548289	0.058	0.047	1
CEMIP2	0.00458639	0.328423	0.037	0.029	1
GLCCI1	0.0045929	-0.0372325	0.395	0.353	1
DDN	0.00459529	0.5363	0.017	0.012	1
LINC01278	0.00459604	-0.0860852	0.233	0.206	1
RTL9	0.00460118	0.193733	0.023	0.017	1
DUSP2	0.00461567	-0.0228602	0.089	0.075	1
P2RY11	0.00461972	0.541079	0.03	0.022	1
TIMM8B	0.00462024	-0.132293	0.636	0.609	1
ZNF438	0.0046285	0.214192	0.036	0.028	1
CCT8	0.00463271	0.0354344	0.77	0.719	1
MEX3C	0.0046393	-0.0128529	0.196	0.174	1
TNS1	0.00464238	0.454856	0.023	0.017	1
NLN	0.00464324	-0.00178545	0.385	0.345	1
ASTE1	0.00465553	0.181903	0.058	0.048	1
MKLN1-AS.1	0.00465984	0.161519	0.038	0.03	1
RAB3D	0.00466076	0.0407964	0.111	0.097	1
GNPDA2	0.00466201	-0.0360867	0.198	0.176	1
SALL2	0.0046726	-0.0951658	0.17	0.149	1
lnc-NIPBL-3	0.0046737	-0.560191	0.011	0.017	1
lnc-NDFIP1-5	0.00467752	0.854598	0.014	0.009	1
PKDCC	0.00467793	0.14151	0.069	0.057	1
ZNF543	0.00467837	0.231703	0.069	0.058	1
NMT1	0.00467947	0.0304784	0.196	0.175	1
ZNF239	0.0046843	0.246878	0.047	0.037	1
lnc-TUNAR-1	0.00468497	0.744824	0.019	0.013	1
GPN1	0.00468557	-0.0650488	0.193	0.172	1
MFSD14B	0.00469104	0.0643786	0.091	0.078	1
C20orf194	0.00469632	0.0490841	0.12	0.104	1
FAAH2	0.00469708	-0.0172077	0.066	0.054	1
SRPK3	0.00469909	0.428734	0.015	0.01	1
SMC1A	0.0047039	0.01363	0.324	0.292	1
RFFL	0.00470617	0.142157	0.078	0.066	1
LINC02172	0.00470651	1.06193	0.017	0.011	1
PHLPP1	0.00470984	0.0606072	0.106	0.092	1
ARX	0.00471155	0.23133	0.08	0.068	1
WTAP	0.00471726	-0.0513674	0.415	0.37	1
TERF2IP	0.00471781	-0.0400791	0.936	0.945	1
CASC9	0.0047353	-0.681772	0.035	0.043	1
ZDHHC11	0.00473572	0.597636	0.014	0.009	1
ARHGAP32	0.0047363	0.0664397	0.225	0.202	1
lnc-MECP2-2	0.00473748	0.463299	0.021	0.014	1
ITPRIPL2	0.00474006	0.0648808	0.058	0.048	1
lnc-C9orf50-4	0.00475739	0.23695	0.039	0.03	1
KRT18P5	0.00476622	0.638001	0.017	0.011	1
GDPD2	0.00477363	0.186279	0.042	0.033	1
NSUN4	0.00477548	0.124473	0.076	0.064	1
EN1	0.00477755	-0.505989	0.007	0.011	1
CENPF	0.00478362	0.608884	0.019	0.013	1
GAN	0.00478446	0.00669598	0.1	0.086	1
lnc-SUSD1-1	0.00478746	0.427561	0.038	0.03	1
CRBN	0.00478859	-0.0311983	0.516	0.46	1
RBM11	0.00478945	0.0450932	0.117	0.101	1
LINC01137	0.00479021	0.35973	0.045	0.036	1
SUGT1P3	0.00479289	0.62294	0.017	0.011	1
PRRG4	0.0048071	0.952354	0.01	0.006	1
NAALAD2	0.00481092	0.352866	0.021	0.015	1
STUB1	0.00481447	0.0284804	0.715	0.667	1
ABCF2	0.00481943	0.100715	0.118	0.103	1
ZNF639	0.004821	-0.0313205	0.241	0.216	1
RBM27	0.00483128	-0.0278419	0.154	0.136	1
ST8SIA5	0.00484605	0.220377	0.019	0.013	1
GTPBP6	0.00484876	-0.114744	0.19	0.167	1
ABCC4	0.00484967	-0.017654	0.062	0.051	1
DENND4C	0.00485012	0.0821027	0.082	0.07	1
LIG1	0.00485094	0.292734	0.042	0.033	1
ZNF667-AS1	0.00485157	-0.1411	0.592	0.579	1
CAMSAP2	0.00485202	-0.0272344	0.483	0.435	1
VPS37B	0.00485848	0.157572	0.098	0.084	1
ECI1	0.00485977	-0.0416831	0.428	0.383	1
CCDC171	0.00486682	0.0746494	0.117	0.102	1
PIGW	0.00486729	0.38198	0.036	0.028	1
AC092667.1	0.00486817	1.05628	0.011	0.007	1
ACTC1	0.00487686	3.31852	0.013	0.009	1
FUT8	0.00487731	-0.0761	0.192	0.171	1
LINC01503	0.0048799	0.103133	0.048	0.038	1
MEOX2	0.00488372	-0.992586	0.01	0.015	1
EPHA6	0.00488539	-0.681558	0.04	0.048	1
lnc-TSPAN19-2	0.00489637	0.624117	0.04	0.032	1
RBM15-AS1	0.00489974	0.337232	0.017	0.011	1
ZBTB11-AS1	0.00490029	0.0285965	0.028	0.02	1
lnc-GABARAPL2-8	0.00490978	0.313743	0.019	0.013	1
LIX1L	0.00492155	-0.034978	0.085	0.072	1
NUS1	0.00492186	0.0104554	0.202	0.181	1
BORCS6	0.00492393	-0.0847943	0.115	0.099	1
lnc-LRRC7-20	0.00492585	-0.967622	0.016	0.022	1
DLEU2	0.00493128	0.0370235	0.114	0.099	1
lnc-COL4A2-3	0.00493272	0.123008	0.053	0.043	1
lnc-ELK4-1	0.00493276	0.501779	0.028	0.02	1
SLC25A17	0.00494227	-0.08215	0.208	0.185	1
SLC16A14	0.00494712	-0.323661	0.256	0.265	1
lnc-C10orf113-1	0.00495114	0.28324	0.056	0.046	1
PRR29-AS1	0.0049521	0.866552	0.011	0.006	1
lnc-TOB2-3	0.00496604	0.863331	0.01	0.006	1
FNIP2	0.00496825	-0.0581701	0.433	0.386	1
SNX2	0.00496884	-0.0157971	0.405	0.363	1
SDR42E1	0.00497128	0.179612	0.014	0.009	1
MEIG1	0.00498115	0.0159345	0.037	0.028	1
ARNT	0.00498342	0.120015	0.092	0.079	1
GPR137B	0.0049876	0.315133	0.056	0.046	1
UBAP2L	0.00499253	-0.00761696	0.404	0.363	1
TRAK2	0.00499991	0.118084	0.117	0.102	1
WNT2B	0.00500334	0.0700713	0.117	0.101	1
RF00017.47	0.00500691	0.511119	0.012	0.007	1
TOR4A	0.00502727	0.580656	0.01	0.006	1
PLEKHJ1	0.00502762	-0.0318311	0.56	0.502	1
lnc-AGBL4-1	0.00503321	0.405581	0.012	0.008	1
lnc-TNFSF4-3	0.00503879	0.0676944	0.102	0.088	1
AL031727.1	0.00504006	0.464893	0.02	0.014	1
lnc-KIAA1147-3	0.00504382	0.363693	0.018	0.012	1
RBMS2	0.0050477	0.302869	0.046	0.037	1
UBXN2B	0.0050488	-0.0463771	0.197	0.174	1
ACOT4	0.00505109	0.0649021	0.028	0.021	1
SGMS2	0.00505593	0.394818	0.016	0.011	1
SOX6	0.0050564	-0.589123	0.029	0.037	1
SESTD1	0.00506283	-0.00369974	0.607	0.549	1
SP2-AS1	0.00506295	-0.134118	0.252	0.224	1
lnc-COIL-2	0.00506606	0.243039	0.039	0.031	1
SACM1L	0.0050702	0.0351431	0.163	0.144	1
ORC3	0.00507133	-0.00180139	0.246	0.221	1
GHET1	0.00507492	0.303297	0.025	0.019	1
AZIN1-AS1.1	0.00507663	0.677921	0.011	0.007	1
lnc-JCHAIN-1	0.00508535	0.071331	0.035	0.027	1
TRAPPC1	0.00508981	0.0492599	0.76	0.725	1
TMEM88	0.00509187	0.152507	0.039	0.031	1
RFX5	0.00509486	0.254876	0.053	0.043	1
BCL11A	0.00509966	-0.329387	0.064	0.075	1
ZBED5	0.00510116	-0.0130875	0.25	0.223	1
lnc-C10orf67-2	0.00510232	0.613881	0.011	0.007	1
CLIC5	0.00510413	0.438838	0.01	0.006	1
AQP3	0.00510685	0.849306	0.024	0.017	1
lnc-ANXA2R-6	0.00510839	0.481089	0.011	0.007	1
lnc-SERF1A-2	0.00510863	-0.169785	0.311	0.318	1
VWA5B1	0.00511093	0.733739	0.015	0.01	1
lnc-ZNF221-2	0.00512246	0.116516	0.079	0.067	1
ZIK1	0.00512498	-0.00638216	0.071	0.059	1
AL445189.2	0.00512605	-0.591527	0.012	0.017	1
C8orf58	0.00512965	-0.00801998	0.069	0.057	1
TBCEL	0.00513102	0.231479	0.06	0.05	1
EMX2	0.00513393	0.147899	0.112	0.097	1
lnc-TIMM21-5	0.00513772	0.0467167	0.054	0.043	1
lnc-MRPL47-3	0.00513896	0.616376	0.024	0.018	1
BLACAT1	0.00515354	0.314039	0.032	0.025	1
NUP153	0.00515834	0.0622141	0.158	0.141	1
lnc-CDK5R2-3	0.00516277	0.131104	0.017	0.011	1
EFHD1	0.00517	0.0734908	0.041	0.032	1
CPEB2	0.00517641	-0.00489146	0.231	0.206	1
CAMSAP1	0.00519399	-0.0442494	0.383	0.341	1
KNSTRN	0.00519817	-0.100478	0.189	0.167	1
LINC00663	0.00519981	0.112266	0.051	0.041	1
RAE1	0.00521601	-0.0745752	0.315	0.281	1
FITM2	0.00521604	0.0902183	0.085	0.072	1
ZNF671	0.00521906	-0.0282142	0.092	0.078	1
TTC38	0.00522956	0.354147	0.04	0.031	1
TMEM251	0.00522981	-0.120803	0.303	0.269	1
AARSD1	0.00523149	0.0868517	0.095	0.081	1
GPR19	0.00523765	-0.0767909	0.139	0.122	1
SFXN5	0.00524521	0.267355	0.061	0.051	1
lnc-GBP5-11	0.00524917	0.260374	0.039	0.03	1
PPT2	0.00524945	0.11943	0.076	0.064	1
PDS5A	0.00525257	0.0127122	0.234	0.21	1
NDUFB8	0.00525857	-0.106772	0.723	0.719	1
PRRT4	0.00527277	0.0813487	0.091	0.078	1
INHBA	0.0052753	0.589672	0.027	0.02	1
NAA30	0.00527647	-0.0408231	0.204	0.183	1
KRT17	0.00529183	-0.148824	0.016	0.01	1
BRIX1	0.00529191	-0.012758	0.295	0.266	1
lnc-TSTD2-6	0.00529465	0.31794	0.019	0.013	1
C1orf232	0.00529679	0.0466236	0.011	0.007	1
P3H2-AS1	0.00530357	0.359566	0.032	0.024	1
FAR1	0.00531113	0.0186534	0.301	0.272	1
HMGB2	0.00533129	-0.00717222	0.397	0.364	1
EVA1B	0.0053432	0.314623	0.048	0.038	1
lnc-VN1R1-1	0.0053549	0.134183	0.05	0.041	1
lnc-TCF7L2-5	0.00535639	0.698112	0.02	0.014	1
CTH	0.00538038	-0.0303776	0.067	0.056	1
NDUFV2-AS1	0.00538678	-0.161086	0.153	0.134	1
PIK3CB	0.0053871	0.0342277	0.095	0.081	1
SIN3A	0.00538756	0.0449098	0.179	0.16	1
TP53	0.00538872	0.416931	0.029	0.022	1
ZNF546	0.005391	0.302298	0.046	0.037	1
ZNF181	0.00539349	0.0469324	0.106	0.092	1
RPS7P3	0.00541456	0.711321	0.015	0.01	1
IL6R	0.00541902	0.650308	0.014	0.009	1
ROM1	0.00542639	0.212429	0.023	0.017	1
EMC9	0.00542852	-0.104295	0.327	0.29	1
RF00017.120	0.00544623	0.204185	0.028	0.021	1
TNR	0.00544686	0.420564	0.027	0.02	1
TJAP1	0.00544807	0.301594	0.045	0.036	1
RAPGEF4	0.0054531	0.121348	0.068	0.056	1
ARL2	0.00546152	0.0303074	0.705	0.669	1
SYS1	0.00546693	-0.0597222	0.194	0.172	1
THUMPD2	0.00547849	-0.0433801	0.166	0.147	1
lnc-BMP6-106	0.00547889	0.171954	0.112	0.097	1
ANKRD35	0.00548881	0.309117	0.017	0.012	1
ACADSB	0.00548923	0.179172	0.108	0.094	1
NOC3L	0.00549287	0.0156741	0.155	0.137	1
TMTC2	0.00549346	0.107348	0.101	0.087	1
lnc-DHX40-1	0.00549794	0.734138	0.019	0.013	1
DENR	0.00550455	0.0271908	0.581	0.52	1
RAVER2	0.00550905	0.389219	0.035	0.027	1
ZNF114	0.00552503	0.322235	0.056	0.046	1
MRPL39	0.0055337	-5.49607e-05	0.207	0.185	1
lnc-COX14-2	0.00553559	0.00186375	0.077	0.065	1
PCNX4	0.00555016	-0.0119975	0.44	0.391	1
ZNF577	0.00555228	0.20552	0.067	0.056	1
LMTK2	0.00555414	-0.00235743	0.14	0.123	1
MGME1	0.00556581	0.0633857	0.097	0.084	1
CALM3	0.00558276	0.022593	0.908	0.906	1
lnc-GTF3A-4	0.00558778	0.0488672	0.02	0.014	1
TMC7	0.00560364	0.270701	0.062	0.051	1
RFC2	0.00560749	-0.0413733	0.161	0.141	1
lnc-SLC24A3-1	0.00561734	0.438413	0.014	0.009	1
MC1R	0.00563101	0.2647	0.044	0.035	1
CEP135	0.00563471	0.190208	0.08	0.068	1
lnc-APIP-1	0.00563584	-0.456134	0.011	0.016	1
OVCH1-AS1	0.00565026	0.0751376	0.074	0.062	1
LRRC3-DT	0.00566184	0.133195	0.037	0.029	1
lnc-RPL12-1	0.00566844	0.462765	0.028	0.021	1
lnc-TOM1L1-5	0.00568367	0.413431	0.023	0.017	1
lnc-SLC25A28-1	0.00568579	0.0967045	0.09	0.077	1
ITGA2B	0.00570109	0.397109	0.02	0.014	1
SNRNP25	0.00570146	-0.0620412	0.372	0.333	1
UBAC1	0.00570987	-0.0484016	0.37	0.331	1
lnc-FAM69B-1	0.00571938	1.12792	0.01	0.006	1
EME2	0.00572754	0.185349	0.058	0.047	1
lnc-PAWR-10	0.00573009	0.430434	0.046	0.037	1
CHMP2A	0.0057351	0.0438032	0.695	0.644	1
C21orf58	0.00573691	0.155519	0.045	0.036	1
EXOC2	0.00574279	-0.0356328	0.181	0.16	1
RBM14	0.00575267	0.0133048	0.163	0.144	1
lnc-FAM173B-6	0.0057589	0.519135	0.018	0.013	1
CNIH1	0.00576253	-0.0126686	0.465	0.418	1
ABHD2	0.00576744	-0.0145062	0.277	0.249	1
lnc-ERICH1-9	0.0057691	0.577808	0.042	0.033	1
PNMA8C	0.00578224	0.0425906	0.135	0.118	1
RPUSD1	0.00579707	-0.0157662	0.124	0.109	1
LRRC17	0.00580299	0.190453	0.034	0.027	1
PPP1R13B	0.00580343	0.00071858	0.182	0.161	1
BTAF1	0.00580423	0.272089	0.12	0.105	1
lnc-DYNC1H1-7	0.0058174	0.629567	0.016	0.011	1
TARBP2	0.00581887	-0.0345595	0.11	0.095	1
PROKR1	0.00581928	-0.134903	0.02	0.014	1
lnc-IL17RA-13	0.00582032	-0.178874	0.065	0.077	1
lnc-ANO2-10	0.00582665	1.03365	0.01	0.006	1
COMMD3	0.00584041	-0.199169	0.549	0.526	1
lnc-IAH1-2	0.00584325	0.128687	0.134	0.118	1
KLHL3	0.00584715	0.0888059	0.052	0.042	1
lnc-TLE3-6	0.00586605	0.376719	0.01	0.006	1
STARD13	0.00586606	0.492548	0.025	0.019	1
LINC01431	0.0058689	0.102624	0.02	0.014	1
STC1	0.00586931	-0.126214	0.158	0.14	1
lnc-ZNF552-2	0.0058698	0.375582	0.037	0.029	1
C1S	0.00588243	0.555652	0.016	0.011	1
ZNF155	0.00588455	0.0972105	0.053	0.043	1
lnc-IBA57-2	0.00589688	0.820401	0.011	0.007	1
MELTF	0.00590057	0.383871	0.013	0.008	1
KDM5A	0.00590281	0.0210537	0.418	0.381	1
lnc-KATNAL2-1	0.0059041	0.193878	0.042	0.033	1
UBA5	0.0059053	-0.0538114	0.273	0.244	1
MATN2	0.00590769	0.654783	0.03	0.022	1
lnc-DOCK11-1	0.00590914	0.56803	0.013	0.008	1
lnc-ALDH1A3-1	0.00591577	0.97412	0.011	0.007	1
TMED10	0.00591692	0.0291144	0.628	0.576	1
IVNS1ABP	0.00593017	0.0747652	0.191	0.171	1
PRR26	0.00593237	0.642071	0.011	0.007	1
EIF3J	0.00593819	-0.16499	0.575	0.549	1
TRIM7	0.00593997	0.218188	0.025	0.018	1
SAP30L	0.00595401	-0.0354643	0.147	0.129	1
PKP2	0.00596378	0.17708	0.024	0.017	1
TARBP1	0.00596728	0.150993	0.173	0.155	1
HIST1H1C	0.00597182	0.363603	0.048	0.039	1
SNRNP27	0.00597403	-0.0337537	0.409	0.367	1
SLAIN2	0.00597585	-0.0597095	0.299	0.268	1
LINC01980	0.00597624	-0.766128	0.039	0.048	1
TMEM231	0.00597998	0.205613	0.082	0.07	1
COMMD1	0.00598166	-0.0509178	0.427	0.382	1
ZNF385A	0.00599188	0.167668	0.074	0.062	1
PCDHGB4	0.00599438	0.265462	0.016	0.011	1
KLF15	0.00599598	0.641542	0.011	0.007	1
EMC3	0.00600673	0.00669463	0.536	0.484	1
TDRD6	0.00600944	0.66462	0.028	0.021	1
CUEDC2	0.00601102	-0.00339454	0.63	0.567	1
DNAH6	0.00602568	0.346011	0.046	0.037	1
CNIH3	0.00602814	0.301286	0.029	0.022	1
PMCH	0.00603548	-1.00267	0.019	0.013	1
NUP37	0.00603933	0.0619497	0.088	0.075	1
lnc-NBN-2	0.00604955	0.585156	0.015	0.01	1
CCDC134	0.00605524	0.635644	0.011	0.007	1
PRRC2B	0.00606535	0.00984416	0.663	0.599	1
VPS45	0.00607468	-0.04193	0.218	0.194	1
PANX2	0.00608179	-0.0202818	0.126	0.11	1
USP54	0.00610857	0.19677	0.074	0.063	1
DTWD1	0.00613047	-0.0295957	0.227	0.203	1
PRPF38B	0.00613375	0.040828	0.47	0.426	1
CCT6B	0.00617099	0.226169	0.028	0.021	1
HNRNPA3	0.00617518	-0.102005	0.74	0.706	1
HSPA2	0.0061925	0.458105	0.019	0.013	1
CDCA3	0.00619759	0.313058	0.022	0.016	1
C1orf162	0.00620026	0.596529	0.015	0.01	1
CDC7	0.00620766	0.13244	0.055	0.045	1
PPM1H	0.00621223	0.0222133	0.065	0.054	1
DSCAM	0.00621455	-0.357997	0.117	0.13	1
lnc-EPB41L4B-2	0.00622671	0.40988	0.034	0.027	1
PSMD12	0.00623017	0.0241979	0.554	0.502	1
FBL	0.0062419	-0.005314	0.236	0.212	1
GPX7	0.0062518	-0.0322828	0.112	0.097	1
SERINC1	0.00626558	-0.0763503	0.847	0.838	1
STX16-NPEPL1	0.00626927	0.333501	0.034	0.026	1
lnc-FNDC9-2	0.0062718	0.492708	0.022	0.016	1
EARS2	0.00627371	0.105009	0.032	0.024	1
RAB30	0.00627449	-0.0705424	0.255	0.227	1
CMC2	0.00628261	0.0862098	0.105	0.091	1
lnc-GABPA-13	0.00628667	0.411527	0.021	0.015	1
RPF1	0.00629154	-0.0677085	0.189	0.168	1
C19orf70	0.00630021	-0.000328922	0.608	0.552	1
lnc-ZNF726-2	0.0063039	0.143089	0.029	0.022	1
lnc-ALX4-5	0.00630951	-0.889911	0.014	0.019	1
lnc-MPP4-3	0.0063106	0.0615961	0.029	0.022	1
CCDC62	0.00631473	0.239695	0.029	0.022	1
lnc-KIAA1586-4	0.00633375	0.170714	0.034	0.026	1
INHBE	0.00634528	0.108528	0.015	0.01	1
lnc-GOLGA6L22-3	0.00634738	-0.254102	0.053	0.063	1
DNAJC28	0.0063485	0.274673	0.024	0.018	1
RERE	0.00636105	-0.160824	0.611	0.581	1
PPP1R3C	0.00636233	0.218894	0.034	0.026	1
RAD18	0.00638004	0.200149	0.048	0.039	1
PRKAR2A	0.00639839	0.0295161	0.642	0.586	1
PIK3R4	0.00640218	0.172044	0.055	0.045	1
lnc-ZNF517-2	0.00642324	0.193384	0.041	0.033	1
PGAP3	0.00642863	0.333906	0.03	0.023	1
LCA5L	0.00643661	-0.805008	0.014	0.02	1
GPR150	0.00643839	0.227333	0.015	0.01	1
PTPRE	0.00644444	-0.0612985	0.251	0.223	1
lnc-AKR1B1-1	0.00646019	0.463554	0.02	0.014	1
SMC4	0.00647195	0.151801	0.057	0.047	1
NIPBL	0.00649119	-0.0184103	0.449	0.405	1
lnc-RPRM-5	0.00650624	0.325104	0.021	0.015	1
SLC25A10	0.00650651	0.204432	0.044	0.036	1
AC022532.1	0.00650885	-0.411071	0.009	0.014	1
WDR5	0.00652089	0.064753	0.13	0.114	1
ZNF396	0.00652331	0.192681	0.039	0.031	1
ZNF35	0.00653124	0.0613886	0.106	0.092	1
lnc-TMEM41B-5	0.00653704	0.135217	0.026	0.019	1
lnc-KCNB2-1	0.00654329	-0.567488	0.064	0.074	1
ZBTB1	0.00654991	0.0828246	0.121	0.106	1
PSPC1	0.00655145	-0.0295553	0.223	0.2	1
CWF19L1	0.00655217	0.133529	0.067	0.056	1
PUF60	0.00655833	0.0190914	0.594	0.53	1
ALMS1-IT1	0.00656061	0.608778	0.016	0.011	1
lnc-RAET1E-2	0.00656334	0.868414	0.016	0.01	1
TAF1A-AS1	0.00657068	0.0683387	0.081	0.069	1
lnc-PEX10-5	0.00657692	0.161034	0.022	0.016	1
LMAN2	0.00658581	-0.0196864	0.539	0.485	1
CRADD	0.00658842	0.0747914	0.08	0.068	1
POSTN	0.00659522	0.136989	0.036	0.028	1
lnc-TIMP3-2	0.00660036	0.0749305	0.05	0.04	1
SMIM4	0.00661498	-0.0313229	0.178	0.158	1
MEMO1	0.00662861	0.0829456	0.099	0.086	1
ZNF785	0.00663702	0.0948831	0.143	0.127	1
lnc-FAM20B-2	0.00663833	0.414276	0.029	0.022	1
CABP1	0.00663927	0.0267822	0.051	0.041	1
TAF8	0.00664171	0.280387	0.045	0.036	1
ENC1	0.00664362	0.0472605	0.384	0.349	1
LIN7A	0.00665468	0.113717	0.107	0.093	1
NUBP1	0.00665701	-0.0109253	0.124	0.109	1
ZNF510	0.00665906	-0.0480116	0.106	0.091	1
KLHL28	0.00666295	-0.0245787	0.291	0.263	1
DIS3	0.0066659	-0.0176552	0.351	0.316	1
C21orf62-AS1	0.0066689	0.243515	0.035	0.027	1
NIP7	0.00667115	-0.0756326	0.152	0.134	1
THAP5	0.00667197	-0.0515243	0.31	0.278	1
CDC14B	0.00668001	0.116068	0.094	0.081	1
TBC1D32	0.00668791	0.343741	0.091	0.079	1
PARPBP	0.00669261	0.898379	0.012	0.008	1
CLBA1	0.00669662	0.073673	0.099	0.085	1
PIAS1	0.00670868	-0.00254706	0.525	0.474	1
MRPS9	0.00671615	-0.0533881	0.283	0.254	1
PLEKHO2	0.00672184	0.139228	0.021	0.015	1
PARP3	0.00672313	0.0961851	0.026	0.019	1
AC022211.2	0.00672525	0.749307	0.013	0.008	1
ZCCHC4	0.00673752	0.334487	0.033	0.025	1
LMF1	0.00674361	-0.0200779	0.175	0.156	1
TMEM9B	0.00674697	-0.0597111	0.496	0.44	1
ID4	0.00675142	-0.0663602	0.759	0.758	1
FAM184B	0.0067577	-0.629476	0.117	0.127	1
TUBB	0.00676789	-0.00350882	0.961	0.975	1
MED12	0.00677306	0.0666665	0.061	0.051	1
ISOC1	0.0067809	-0.0482053	0.205	0.182	1
lnc-FAM174A-6	0.00678443	0.318885	0.043	0.034	1
MYL5	0.00680213	0.170355	0.077	0.065	1
ZNF296	0.00680432	0.708387	0.019	0.013	1
TRIM41	0.00680715	0.0189908	0.111	0.097	1
lnc-PCNT-2	0.0068072	0.676132	0.027	0.021	1
TSPAN3	0.0068087	0.0156565	0.767	0.706	1
ADAMTS1	0.00680988	0.165548	0.028	0.021	1
lnc-XIRP2-2	0.0068119	0.275028	0.045	0.036	1
lnc-EIF4E3-2	0.0068197	0.249585	0.029	0.022	1
GOLGA1	0.00682467	-0.0264911	0.133	0.116	1
SNX3	0.0068452	0.0295575	0.653	0.598	1
lnc-FBP2-4	0.00684943	0.0581713	0.075	0.063	1
CDH10	0.00685229	0.0247518	0.134	0.117	1
FAM32A	0.00685304	-0.172526	0.543	0.522	1
lnc-ALPK2-2	0.00685475	0.584187	0.017	0.012	1
TOP2B	0.00686132	-0.149602	0.624	0.59	1
lnc-SRSF12-3	0.0068765	0.485288	0.043	0.035	1
NDOR1	0.00690252	0.363769	0.013	0.008	1
lnc-SMAD6-2	0.00690961	0.57726	0.016	0.01	1
AKAP8	0.00692078	0.0242425	0.128	0.112	1
DTD2	0.00692814	-0.062399	0.077	0.066	1
lnc-NEFM-2	0.00692875	-0.0676546	0.033	0.025	1
lnc-MIER3-6	0.00693899	0.318414	0.023	0.017	1
C9orf78	0.00693928	-0.017551	0.447	0.403	1
ZNF621	0.00694306	0.188352	0.128	0.113	1
LAMTOR5-AS1	0.00694413	0.161364	0.031	0.024	1
lnc-HELZ-10	0.00694891	0.272379	0.013	0.009	1
LINC02223.1	0.00696738	-0.094914	0.072	0.06	1
TOR3A	0.00698364	0.0698943	0.113	0.099	1
TSEN2	0.00698779	0.0747588	0.114	0.099	1
lnc-RNF39-4	0.00699265	0.132541	0.021	0.015	1
PPEF1	0.00699447	0.362181	0.012	0.008	1
AL136126.1	0.00699698	0.347012	0.013	0.008	1
lnc-GRM1-8	0.00699817	0.602076	0.012	0.008	1
lnc-NDUFS6-18	0.00702425	0.0198985	0.111	0.097	1
lnc-PPARA-11	0.00703372	0.301606	0.017	0.012	1
NFKB2	0.00703789	0.437709	0.024	0.017	1
AC024568.1	0.00704139	0.28331	0.022	0.016	1
TRIP6	0.0070456	0.251765	0.059	0.049	1
GORAB	0.0070598	0.0769538	0.065	0.054	1
MYCBPAP	0.00706024	0.721907	0.011	0.007	1
POLN	0.00706035	0.685752	0.015	0.01	1
PIAS3	0.00706281	-0.0299921	0.107	0.093	1
lnc-TMEM105-2	0.00707545	0.39175	0.031	0.024	1
SLC12A2	0.00708191	0.0262994	0.204	0.184	1
RPSAP43	0.00708366	0.276096	0.031	0.024	1
TMEM184C	0.00708487	0.0297835	0.125	0.11	1
PTPRT	0.00709093	-0.350583	0.116	0.128	1
ADCY3	0.00709347	0.297161	0.08	0.069	1
COL9A1	0.00710514	0.368539	0.041	0.033	1
SMTN	0.00712959	0.245846	0.045	0.037	1
CCDC102A	0.00712992	0.693451	0.011	0.007	1
lnc-ERCC6-1	0.00713488	0.207639	0.031	0.024	1
APOL6	0.00713936	0.31418	0.026	0.019	1
lnc-SEPT11-2	0.00714327	0.114734	0.035	0.027	1
GALC	0.0071625	-0.0269973	0.105	0.091	1
AP1AR	0.00716329	-0.0960172	0.303	0.271	1
ZNF623	0.00716438	-0.0898709	0.11	0.096	1
PIFO	0.00716761	0.428508	0.055	0.045	1
AC026471.6	0.00717025	0.503399	0.01	0.006	1
ARL2BP	0.00717786	-0.0410888	0.493	0.438	1
PLAC9	0.00717902	0.374205	0.011	0.007	1
lnc-PROC-1	0.00718188	0.0911199	0.089	0.076	1
lnc-TMED10-5	0.00719109	0.147441	0.021	0.015	1
lnc-ADAMTS9-7	0.00719174	0.0797044	0.068	0.057	1
lnc-HSBP1L1-1	0.00719547	0.422725	0.034	0.027	1
SBDSP1	0.0071956	-0.00544737	0.14	0.124	1
BAHCC1	0.00719716	0.0833297	0.06	0.05	1
ACKR2	0.00720105	0.159994	0.012	0.007	1
lnc-SRSF7-2	0.00720746	0.698709	0.018	0.013	1
PLS3	0.0072315	-0.456595	0.091	0.103	1
CRHR2	0.00723387	0.484011	0.01	0.006	1
SETMAR	0.00723403	-0.019805	0.138	0.122	1
ENGASE	0.00724861	0.361152	0.059	0.049	1
IRF7	0.00725171	0.313862	0.037	0.029	1
WDR13	0.00726231	-0.0391929	0.391	0.35	1
lnc-USP50-5	0.00726373	0.353992	0.017	0.012	1
TKFC	0.00726437	0.108713	0.051	0.042	1
FBXL15	0.00727592	-0.0385764	0.438	0.392	1
NR3C1	0.00728529	-0.0556021	0.306	0.275	1
PGLS	0.00729585	-0.157941	0.589	0.566	1
CDC42SE2	0.00731123	-0.0715722	0.32	0.285	1
VTI1B	0.00731127	0.0114323	0.587	0.529	1
lnc-COIL-3	0.00731315	0.276514	0.044	0.036	1
CTNNA2	0.00731549	-0.0832926	0.352	0.315	1
lnc-RNF139-4	0.00731908	0.415959	0.021	0.015	1
RNPEP	0.00732043	-0.0378773	0.141	0.124	1
lnc-SPG21-45	0.00734432	0.00936756	0.039	0.03	1
CCDC77	0.00735254	0.188052	0.055	0.045	1
ISYNA1	0.00736363	0.00446691	0.567	0.507	1
UHRF1BP1L	0.0073656	-0.0137688	0.165	0.147	1
TEP1	0.00736721	0.472931	0.024	0.018	1
AC135507.1	0.00736767	-0.0453398	0.01	0.006	1
LINC02019	0.00737047	0.435214	0.024	0.018	1
AP006222.1	0.00737671	0.155062	0.027	0.021	1
lnc-INSR-1	0.00738269	0.12721	0.082	0.07	1
lnc-TEF-1	0.00739645	0.807177	0.014	0.009	1
DPYD	0.00739977	0.305	0.054	0.045	1
DHX38	0.00740539	0.0325532	0.166	0.148	1
SOX13	0.00741869	0.104747	0.034	0.026	1
SERPINI1	0.00742213	-0.0367545	0.34	0.309	1
HEBP1	0.00742427	-0.0608486	0.37	0.332	1
ZFP1	0.00744204	0.00470956	0.133	0.116	1
lnc-PDSS2-2	0.00744221	0.499898	0.019	0.014	1
lnc-ZNF362-2	0.00744689	-0.0204672	0.069	0.058	1
SALL4	0.00744923	0.368209	0.017	0.012	1
SOCS6	0.00745704	-0.469146	0.074	0.084	1
RNF38	0.00745889	-0.0479699	0.233	0.209	1
lnc-CGN-1	0.00747278	0.704537	0.016	0.011	1
SORCS3	0.00747926	-0.134965	0.153	0.134	1
SIAH1	0.00748643	-0.0229923	0.387	0.347	1
SUCO	0.00749415	-0.008757	0.399	0.362	1
PFDN1	0.00749628	-0.26072	0.207	0.219	1
lnc-ZDHHC17-20	0.00750857	0.747446	0.014	0.009	1
AC009118.3	0.00751943	0.206989	0.072	0.061	1
ADH5	0.00753431	-0.00530739	0.617	0.556	1
lnc-VPS50-1	0.00753688	0.774574	0.016	0.011	1
lnc-C1GALT1C1-1	0.00753897	0.286078	0.017	0.012	1
lnc-TRDMT1-5	0.00754744	0.554269	0.014	0.009	1
PRKAB2	0.00754863	0.0448703	0.191	0.172	1
lnc-MYOCD-1	0.00756652	0.171664	0.093	0.08	1
SRSF7	0.00756708	-0.187603	0.455	0.447	1
LRRC7	0.00757225	0.00637933	0.152	0.134	1
CENPC	0.00757797	-0.0340518	0.219	0.196	1
ORMDL1	0.00758286	-0.0236408	0.602	0.543	1
PPP4R2	0.0075945	-0.00241342	0.456	0.411	1
lnc-DHRS7B-1	0.00759736	0.105295	0.033	0.026	1
HIST1H4E	0.0075997	-0.354547	0.032	0.04	1
ETFBKMT	0.00762237	0.140576	0.04	0.031	1
MAGI1	0.0076277	-0.000589154	0.447	0.402	1
CKS1B	0.00763805	-0.132483	0.174	0.153	1
TXNRD3	0.0076445	0.352245	0.027	0.02	1
LEAP2	0.00765469	0.262487	0.04	0.032	1
NEXN-AS1	0.00766806	0.554819	0.024	0.017	1
ANAPC7	0.00767176	0.00172427	0.217	0.194	1
FAT3	0.00767415	-0.358637	0.211	0.22	1
SVIL	0.00768471	-0.0472133	0.149	0.131	1
KIF16B	0.00769998	0.208244	0.062	0.052	1
ENTPD3	0.00772394	0.430445	0.024	0.018	1
ZMIZ1-AS1	0.00775566	0.481854	0.019	0.013	1
TM9SF3	0.00776726	-0.0438002	0.484	0.431	1
ZBTB7B	0.00777048	0.552717	0.013	0.009	1
lnc-FGFR1OP-17	0.00777133	0.206592	0.023	0.017	1
MOB3B	0.00777783	0.273643	0.036	0.028	1
lnc-BOLA3-5	0.00779193	0.732992	0.015	0.01	1
lnc-NAPB-2	0.00779326	0.731934	0.015	0.01	1
LINC00342	0.00779433	0.118404	0.644	0.592	1
EID3	0.00779459	0.142022	0.036	0.028	1
RPL7P7	0.00779927	0.421027	0.024	0.018	1
INSM1	0.00781007	-0.264318	0.143	0.156	1
S100A2	0.00783979	-0.203487	0.019	0.013	1
ZFP90	0.00784471	-0.0177001	0.418	0.376	1
FBXO22	0.00785507	0.039442	0.475	0.429	1
lnc-CNIH3-2	0.00785548	0.471275	0.029	0.022	1
USP10	0.00786235	-0.0284196	0.334	0.299	1
SMIM7	0.00787565	-0.0832268	0.278	0.249	1
AC009084.2	0.00788369	0.109858	0.021	0.015	1
TCP11L2	0.00789094	0.0725771	0.077	0.066	1
CHTF18	0.00789208	0.379996	0.024	0.018	1
C6orf48	0.0079038	0.10246	0.073	0.062	1
lnc-PINK1-2	0.00790835	-0.839403	0.009	0.013	1
ZNF416	0.00793439	0.197153	0.055	0.045	1
ATG2A	0.00793894	0.142569	0.077	0.066	1
ARMC9	0.00794181	-0.0289503	0.15	0.132	1
HUS1	0.00794369	0.0857205	0.104	0.09	1
lnc-TCF7L2-2	0.00794518	0.872327	0.012	0.007	1
CNNM3-DT	0.00796387	0.0661241	0.051	0.042	1
ATG4D	0.00796485	-0.120378	0.173	0.153	1
ZNF589	0.00797622	0.223953	0.088	0.076	1
RAP1A	0.00798195	-0.070548	0.256	0.229	1
IKZF2	0.00798756	0.292007	0.047	0.038	1
RPL5	0.00800946	-0.0342847	0.96	0.97	1
CHAMP1	0.00801809	-0.0448316	0.158	0.14	1
SLX4IP	0.00803014	-0.0527974	0.131	0.115	1
NOL9	0.00805297	0.0509797	0.109	0.095	1
lnc-MRPL14-1	0.00806186	0.318512	0.035	0.027	1
CNKSR1	0.00807137	0.352904	0.026	0.02	1
SPAG5-AS1	0.00807331	0.418219	0.013	0.008	1
EVX1-AS	0.00807666	1.0894	0.01	0.006	1
DMXL1	0.00807892	0.0190584	0.192	0.172	1
RNF185	0.00808471	0.00596698	0.121	0.107	1
ZNF17	0.00808681	0.192993	0.044	0.036	1
lnc-NOS2-11	0.00810285	0.0177993	0.021	0.015	1
GIPR	0.00811898	0.244856	0.053	0.043	1
LRFN2	0.00813857	0.0831285	0.048	0.039	1
lnc-CXorf67-1	0.00814964	0.0256032	0.043	0.034	1
UCKL1	0.00814997	0.0726681	0.14	0.124	1
CLTC	0.00815924	-0.0103373	0.653	0.592	1
AC010980.1	0.00816401	0.941135	0.01	0.006	1
C16orf91	0.00817442	-0.0618715	0.249	0.224	1
RPL30P4	0.00818238	0.822336	0.011	0.007	1
RPL13AP2	0.00818436	0.488009	0.027	0.02	1
USP49	0.00818959	0.0176456	0.108	0.094	1
CHST15	0.00819067	0.157329	0.032	0.025	1
PTBP3	0.00819295	0.0496929	0.414	0.377	1
UBE3D	0.00819523	0.0426998	0.098	0.085	1
KLHDC3	0.00819798	-0.0797831	0.449	0.398	1
lnc-NDST2-3	0.00820558	0.0985375	0.038	0.03	1
PRPF31	0.00821105	-0.0313928	0.342	0.308	1
PLXNA2	0.00821321	0.00897323	0.138	0.121	1
LINC00900	0.00821408	0.408347	0.012	0.008	1
BCAS3	0.00822002	0.016514	0.103	0.089	1
lnc-GAPDH-6	0.00822739	0.827641	0.011	0.007	1
ZNF561-AS1	0.00823424	-0.0638245	0.118	0.104	1
lnc-PABPC4L-5	0.00824352	-0.0424055	0.097	0.084	1
SPG11	0.00824561	0.0493867	0.178	0.159	1
lnc-SH2B2-6	0.00824687	0.425063	0.018	0.013	1
KRT18P26	0.00825909	0.715513	0.012	0.008	1
USPL1	0.00826276	-0.0749312	0.137	0.12	1
TBC1D2	0.0082666	0.858516	0.014	0.009	1
RELA	0.00827779	0.049768	0.136	0.12	1
lnc-UBE2L5-2	0.008279	0.409318	0.035	0.027	1
NAB2	0.00829412	0.748022	0.014	0.01	1
lnc-SFT2D3-2	0.00829437	-0.0629517	0.115	0.1	1
CAPSL	0.00829629	0.602989	0.014	0.01	1
H6PD	0.00829952	0.36147	0.045	0.037	1
POLR3F	0.00830068	-0.00380945	0.153	0.137	1
lnc-HSCB-4	0.00830577	0.544695	0.012	0.007	1
C1orf109	0.00831181	0.0524059	0.117	0.103	1
LRRFIP1	0.00831401	-0.0404032	0.449	0.403	1
STX18	0.00832532	-0.0967916	0.199	0.177	1
ZNF268	0.00834538	0.0864568	0.121	0.106	1
ISPD	0.0083599	0.390927	0.015	0.01	1
CXCR4	0.00836651	0.0292889	0.056	0.047	1
MYL6B	0.00836971	-0.0922228	0.785	0.768	1
lnc-RLIM-1	0.00837108	0.137776	0.017	0.012	1
PPID	0.00837198	-0.053333	0.434	0.39	1
lnc-FAM229A-2	0.00837764	0.404892	0.017	0.012	1
lnc-SUMO1-1	0.008409	0.230768	0.032	0.024	1
CDH3	0.00842452	0.071214	0.051	0.041	1
DLL4	0.00843144	0.602047	0.01	0.006	1
lnc-FBXL7-2	0.00844779	0.213529	0.027	0.021	1
NBPF3	0.00845488	-0.0463254	0.021	0.015	1
MRPL45	0.00845519	-0.0730891	0.213	0.19	1
GALNT1	0.00848016	-0.0733577	0.458	0.405	1
ECM2	0.00848484	-0.959656	0.015	0.021	1
AC063926.3	0.00848805	0.387477	0.011	0.007	1
RFT1	0.00849894	0.243896	0.065	0.055	1
lnc-LYZL1-15	0.00850043	0.0809222	0.171	0.153	1
ZNF101	0.00851098	0.35497	0.032	0.025	1
KLHL23	0.00852371	-0.222298	0.359	0.359	1
SMCHD1	0.00852453	-0.00372474	0.467	0.419	1
NCBP2-AS2	0.0085375	-0.0553927	0.381	0.341	1
PIPOX	0.00856347	0.102204	0.047	0.038	1
MFSD9	0.00856923	0.0655412	0.073	0.062	1
BCAS2	0.00859108	-0.185391	0.583	0.555	1
AGPS	0.00859313	-0.0810206	0.266	0.238	1
HSPB11	0.00859542	-0.0394088	0.439	0.393	1
BAG5	0.00860961	-0.0135793	0.385	0.348	1
RELN	0.00861511	0.360539	0.039	0.031	1
lnc-ZNF732-10	0.00863949	-0.0904612	0.098	0.085	1
CCDC18	0.00863961	0.382702	0.034	0.027	1
LIN28B	0.00864757	0.104776	0.075	0.064	1
lnc-IPO5-11	0.00865127	0.295577	0.02	0.014	1
lnc-CLDN15-1	0.00865349	0.249723	0.014	0.01	1
METTL4	0.00868635	-0.0745769	0.101	0.088	1
ELP1	0.00870998	0.00511889	0.19	0.169	1
lnc-PRDM7-1	0.00872035	0.572261	0.023	0.017	1
LINC02551	0.00872095	-0.0682922	0.098	0.085	1
lnc-MAP7-1	0.00872758	0.308314	0.078	0.067	1
PHF10	0.00873497	0.0225468	0.13	0.114	1
FUBP3	0.00874152	0.0870287	0.158	0.142	1
lnc-TSSK3-2	0.00874918	0.544467	0.02	0.014	1
lnc-AEBP2-1	0.00875174	0.0453318	0.318	0.288	1
ADAMTSL4	0.00876145	0.431863	0.014	0.009	1
LINC00174	0.00877746	0.356163	0.029	0.022	1
GRIA3	0.00879307	-0.147594	0.091	0.078	1
lnc-ACTR1B-5	0.00879722	0.554365	0.047	0.038	1
IRS3P	0.00879939	0.624347	0.014	0.009	1
GTPBP8	0.00880157	-0.0175541	0.197	0.176	1
EML5	0.00881746	-0.00643263	0.073	0.062	1
NEK11	0.00881783	0.138383	0.069	0.059	1
PAIP2B	0.00882226	-0.0542794	0.116	0.101	1
lnc-PABPC4-1	0.00882373	0.152177	0.055	0.046	1
lnc-FAM237A-2	0.00882992	0.621718	0.019	0.014	1
lnc-B3GNT7-4	0.00883044	0.36073	0.016	0.011	1
CD163L1	0.00883648	0.0609238	0.02	0.014	1
ZNF487	0.0088384	0.199252	0.036	0.028	1
PAQR6	0.00885757	0.518253	0.022	0.016	1
NBPF20	0.00888672	0.539391	0.036	0.028	1
B3GALNT1	0.00888755	-0.0502033	0.394	0.35	1
MTMR2	0.0089014	-0.0361657	0.173	0.154	1
lnc-IFT20-12	0.008916	0.163214	0.055	0.046	1
lnc-GRIP2-1	0.00893184	0.0965989	0.035	0.028	1
HEATR5A	0.00894586	0.208077	0.074	0.063	1
IQCE	0.00894652	-0.0463256	0.162	0.144	1
UHRF1BP1	0.00895557	0.0195265	0.104	0.091	1
lnc-ARHGAP28-10	0.00898494	0.237242	0.113	0.099	1
CCDC183-AS1	0.00898813	0.370874	0.014	0.009	1
lnc-LPAR2-1	0.0089901	0.422336	0.016	0.011	1
CHEK2	0.00899788	0.325719	0.022	0.017	1
GTF3C3	0.0090296	0.0830543	0.13	0.115	1
STRN3	0.00903317	-0.0816518	0.263	0.236	1
ZNF582	0.00904453	0.183665	0.05	0.041	1
KCNJ4	0.00904674	0.277137	0.023	0.017	1
lnc-ATP5MG-1	0.0090477	0.593113	0.018	0.013	1
MRPS28	0.00905095	-0.135673	0.16	0.142	1
lnc-QDPR-5	0.00906172	0.707953	0.018	0.013	1
KIF5B	0.00906413	-0.102528	0.721	0.69	1
lnc-NAV1-9	0.00906892	0.378756	0.013	0.009	1
TPP1	0.00910569	0.0424338	0.108	0.094	1
lnc-NUDT8-1	0.00912494	0.42342	0.013	0.009	1
TNKS2	0.0091255	-0.0360672	0.339	0.305	1
RNF6	0.00913114	-0.0123378	0.164	0.147	1
lnc-RPS3A-1	0.00915196	0.300627	0.031	0.024	1
lnc-MYOM1-10	0.0091637	0.149563	0.031	0.024	1
MTREX	0.00916648	0.00112246	0.247	0.223	1
COLGALT1	0.00916951	0.124152	0.123	0.108	1
CDC42EP4	0.00917807	0.0585162	0.13	0.114	1
DYNLRB1	0.00918559	-0.0696209	0.887	0.897	1
CPSF6	0.00918882	0.0372175	0.386	0.348	1
EFHC1	0.00918984	-0.0381994	0.351	0.314	1
ARSG	0.00920477	0.224507	0.08	0.069	1
lnc-XKR6-1	0.00920871	0.353357	0.025	0.018	1
ERMARD	0.00920951	0.260859	0.043	0.035	1
SUSD5	0.00922137	0.343957	0.023	0.017	1
ARID4B	0.00924612	-0.112117	0.646	0.62	1
EXOC8	0.00925702	0.0263745	0.093	0.08	1
lnc-NLRP3-10	0.00926352	0.52151	0.023	0.017	1
CEP290	0.00926977	0.0562145	0.416	0.378	1
HLF	0.00927552	0.772453	0.012	0.008	1
WNT5B	0.00929391	-0.125887	0.085	0.073	1
AC104115.1	0.00931365	0.239484	0.036	0.028	1
ANKRD42	0.0093265	0.0788839	0.073	0.063	1
HMOX1	0.00935264	0.442291	0.023	0.017	1
USP27X	0.00935631	-0.0550358	0.215	0.193	1
MT-TP	0.00939259	-0.181453	0.016	0.022	1
lnc-CMTM7-2	0.00939896	0.159756	0.024	0.018	1
EPB41L2	0.00941712	0.17141	0.08	0.068	1
PPP2R3C	0.00942251	-0.0786342	0.368	0.328	1
CCDC50	0.00943049	-0.0253082	0.44	0.395	1
lnc-CDS2-8	0.00944626	0.00182811	0.051	0.042	1
lnc-SLC19A1-7	0.00946936	0.0517708	0.02	0.014	1
SLC35B1	0.00947209	-0.0657975	0.401	0.357	1
RASSF8-AS1	0.00947572	-0.0653127	0.325	0.293	1
FBXO33	0.00949029	-0.0116332	0.166	0.149	1
CA13	0.00950282	0.422039	0.012	0.008	1
CCNT1	0.00950367	-0.0594516	0.104	0.09	1
ZFHX3	0.00950971	0.0501278	0.619	0.569	1
UNC50	0.00951947	-0.0868057	0.323	0.29	1
TMSB15B.1	0.00954605	-0.0110699	0.111	0.097	1
MRPL9	0.00955934	-0.0394323	0.277	0.249	1
TMEM60	0.00956014	-0.0794931	0.316	0.284	1
UST	0.00956918	0.234399	0.031	0.024	1
TBC1D31	0.00959147	0.187492	0.04	0.032	1
CNOT1	0.00959452	-0.0467097	0.176	0.157	1
TRMT12	0.00960293	0.121065	0.075	0.065	1
LTO1	0.00960421	0.0767072	0.128	0.113	1
MKRN5P	0.00960633	0.401628	0.024	0.018	1
LAPTM5	0.00961606	0.178494	0.032	0.025	1
lnc-OTOGL-1	0.00961672	0.0821189	0.013	0.008	1
CXXC4	0.00963093	-0.299449	0.361	0.357	1
AP003108.4	0.0096321	0.510593	0.012	0.008	1
lnc-HNRNPF-1	0.00963562	0.576906	0.016	0.011	1
CCDC138	0.00963734	0.0649492	0.059	0.049	1
ZNF354A	0.00963883	-0.0880855	0.154	0.137	1
PSMB2	0.00964058	0.0194216	0.676	0.621	1
lnc-ZC3H12D-4	0.0096419	-0.434466	0.114	0.124	1
STK36	0.00965437	0.461866	0.039	0.032	1
ZWILCH	0.00966568	0.00669768	0.111	0.097	1
lnc-MINOS1-1	0.00967011	0.585955	0.016	0.011	1
AC114271.1	0.00967755	0.204853	0.026	0.02	1
RAB18	0.00968104	-0.0330625	0.607	0.543	1
lnc-FLII-1	0.00970144	0.448829	0.016	0.011	1
lnc-FAM19A3-2	0.00970702	0.292297	0.04	0.033	1
MYO1D	0.00972056	0.16192	0.052	0.043	1
lnc-SDSL-12	0.00973993	0.367052	0.012	0.008	1
FAIM	0.00975002	-0.0286231	0.128	0.113	1
GCKR	0.0097508	0.46225	0.011	0.007	1
COX5A	0.00976975	-0.0660366	0.846	0.85	1
TEX10	0.00977074	0.0153618	0.094	0.081	1
lnc-TBC1D22A-4	0.0097791	0.613387	0.016	0.011	1
NDUFA10	0.00978084	-0.0061904	0.566	0.509	1
PXN	0.00978387	0.194739	0.071	0.06	1
lnc-ZNF101-1	0.0097851	0.0936357	0.033	0.026	1
C2orf73	0.0098053	0.442555	0.018	0.013	1
lnc-CYBA-4	0.00980985	0.320849	0.011	0.007	1
SLC22A5	0.00983171	0.253246	0.059	0.05	1
ARNTL2	0.00984873	0.118674	0.087	0.076	1
lnc-NAF1-1	0.0098562	0.342857	0.031	0.024	1
HYDIN	0.009859	0.392244	0.043	0.034	1
lnc-CREB3L4-4	0.00986175	0.17137	0.052	0.043	1
lnc-MDM4-12	0.00986838	0.155996	0.018	0.013	1
ERI2	0.00987538	0.486459	0.032	0.025	1
lnc-GUCA2A-1	0.00988187	0.366902	0.018	0.013	1
lnc-NECAP2-4	0.0098897	0.907272	0.01	0.006	1
HCFC1	0.00989827	-0.00149953	0.171	0.153	1
lnc-S1PR3-1	0.00990086	0.183508	0.031	0.024	1
CNFN	0.00991262	0.34985	0.02	0.014	1
REXO4	0.00991395	-0.0390449	0.247	0.223	1
PIWIL2	0.00992284	0.5442	0.025	0.018	1
SLC38A3	0.00992698	0.449116	0.011	0.007	1
lnc-CIT-11	0.009936	0.193461	0.033	0.026	1
lnc-ZKSCAN8-1	0.0099397	0.327639	0.012	0.007	1
TMCC1	0.00994042	-0.0522751	0.346	0.31	1
LINC01778	0.00996685	0.169969	0.018	0.013	1
ZNF423	0.00996909	-0.00875207	0.093	0.08	1
SOD2-OT1	0.00996973	0.118455	0.019	0.014	1
lnc-TMEM165-1	0.00997353	0.199584	0.017	0.012	1
ZNF200	0.00998619	-0.0797922	0.088	0.076	1
PPP2CA	0.00998935	0.0117367	0.626	0.568	1
AC006942.1	0.00999335	-0.0015894	0.029	0.022	1
ZNF790	0.0100029	-0.109186	0.088	0.075	1
INPPL1	0.0100141	0.0537395	0.064	0.054	1
INTS4	0.0100281	0.0985212	0.095	0.083	1
lnc-SLC29A1-2	0.0100349	0.882798	0.014	0.009	1
EIF3I	0.0100414	0.00939605	0.654	0.592	1
MGA	0.0100423	-0.00251995	0.245	0.221	1
MFSD5	0.0100427	-0.0203815	0.082	0.07	1
RHOXF1	0.0100446	0.635606	0.01	0.006	1
SIAH3	0.0100513	-0.0376114	0.07	0.059	1
lnc-SPATA31A7-11	0.0100577	0.682807	0.02	0.014	1
PIK3C2A	0.0100578	0.0753374	0.25	0.227	1
BCL2L10	0.0100602	0.268639	0.014	0.01	1
ABHD13	0.0100646	-0.138736	0.19	0.17	1
PCMTD2	0.010066	0.00589351	0.259	0.234	1
MDM4	0.0100707	0.0497062	0.379	0.345	1
ZNF175	0.0100845	0.408059	0.031	0.024	1
CYBRD1	0.0100978	0.576901	0.014	0.009	1
MKRN3	0.0101082	-0.388534	0.063	0.073	1
PKNOX1	0.0101159	0.0164243	0.172	0.154	1
PRELID1	0.0101178	-0.109446	0.67	0.642	1
LAG3	0.0101195	0.322621	0.025	0.019	1
lnc-NSFL1C-2	0.0101205	0.293265	0.025	0.019	1
KDM5B	0.0101264	-0.0671689	0.769	0.731	1
VWCE	0.0101571	0.431087	0.021	0.015	1
METAP2	0.0101653	-0.175244	0.518	0.498	1
C2CD4A	0.0101709	0.322533	0.028	0.022	1
ZNF233	0.0101742	0.341427	0.024	0.018	1
TBP	0.0101765	-0.0658289	0.123	0.108	1
GAA	0.0101769	0.00631404	0.155	0.138	1
OPCML	0.0101908	-0.097625	0.176	0.156	1
lnc-USP20-6	0.010214	0.566473	0.015	0.011	1
ZNF473	0.0102144	0.240244	0.05	0.042	1
IQGAP1	0.0102171	0.0483976	0.182	0.163	1
lnc-EFCAB12-2	0.0102228	0.478693	0.057	0.048	1
TIMM21	0.0102283	-0.0348417	0.132	0.116	1
lnc-SDHAF4-2	0.0102294	0.319727	0.016	0.011	1
XKR8	0.0102622	0.395443	0.025	0.019	1
lnc-ZNF124-3	0.010275	-0.690978	0.027	0.034	1
PDCD10	0.0102789	-0.0443496	0.389	0.351	1
KCTD12	0.0102892	0.241983	0.095	0.083	1
SLC26A4-AS1	0.0102999	-0.089873	0.01	0.006	1
CFL1	0.010323	-0.0489018	0.951	0.967	1
MED12L	0.010332	0.134883	0.052	0.043	1
RUFY2	0.010336	-0.0219297	0.54	0.484	1
CFAP46	0.0103469	-0.0121548	0.079	0.068	1
MIA2	0.0103476	0.025223	0.164	0.146	1
DZANK1	0.0103686	0.00383458	0.101	0.088	1
VSTM4	0.0103732	0.482977	0.02	0.014	1
TEF	0.0104027	0.36603	0.021	0.015	1
HCRTR2	0.0104186	0.0516015	0.071	0.06	1
HSF2	0.0104331	-0.0349717	0.388	0.35	1
HIST1H2BF	0.0104379	-0.499886	0.007	0.01	1
AGTRAP	0.0104723	0.207486	0.053	0.044	1
PRTFDC1	0.0104726	-0.122228	0.126	0.11	1
CCNG1	0.0104851	-0.059316	0.109	0.095	1
lnc-TNFRSF13B-3	0.0104912	0.096017	0.027	0.02	1
SPDEF	0.010495	-0.526786	0.007	0.011	1
lnc-BAZ2B-1	0.0104996	0.102114	0.145	0.129	1
CREBBP	0.0105015	-0.0552071	0.27	0.245	1
C2	0.0105025	0.648077	0.013	0.009	1
ZNF524	0.0105076	0.0234334	0.041	0.033	1
TRIM44	0.0105137	0.0183683	0.646	0.583	1
lnc-AARS-1	0.0105171	0.165794	0.046	0.037	1
MEGF9	0.0105375	-0.0386425	0.262	0.237	1
lnc-LRFN3-2	0.0105426	0.576501	0.015	0.01	1
SPDL1	0.0105492	0.124754	0.105	0.092	1
BCL3	0.0105619	0.110996	0.045	0.037	1
CCDC151	0.0105632	0.0980417	0.023	0.017	1
TFAP2E	0.0105645	0.924656	0.012	0.008	1
lnc-SOX30-3	0.0105704	0.382842	0.038	0.03	1
ZCRB1	0.0105734	-0.100366	0.657	0.633	1
CHRM3	0.0105916	0.100308	0.088	0.077	1
TRIQK	0.0105934	-0.0928458	0.243	0.218	1
ZSCAN21	0.010617	-0.00566024	0.134	0.119	1
lnc-AGAP2-1	0.0106239	0.138308	0.031	0.024	1
AC131392.1	0.0106269	-0.476284	0.006	0.01	1
ID1	0.0106287	-0.116547	0.576	0.522	1
BCORL1	0.0106307	-0.165166	0.153	0.135	1
lnc-SBK2-1	0.0106469	0.0467719	0.018	0.013	1
lnc-ATOX1-4	0.0106536	0.356202	0.017	0.012	1
NPTX1	0.0106727	0.00289417	0.121	0.106	1
POLH	0.0106793	0.321517	0.044	0.036	1
ZNF440	0.0106864	0.21963	0.037	0.029	1
ZNF383	0.0106908	0.114281	0.074	0.063	1
OPA1	0.010698	-0.0570789	0.366	0.33	1
TONSL	0.0106984	0.487349	0.02	0.015	1
lnc-ZNF506-2	0.0107042	-0.637733	0.007	0.011	1
MORN1	0.0107404	0.0334582	0.041	0.033	1
PTPRD-AS1	0.0107735	-0.0289417	0.102	0.089	1
B3GNT7	0.0107901	0.338789	0.018	0.013	1
lnc-ZNF567-2	0.0107901	-0.672284	0.071	0.081	1
CCDC43	0.0107908	-0.0928868	0.267	0.239	1
SENP6	0.0107974	-0.0122105	0.441	0.398	1
UBE2S	0.0108015	-0.0855122	0.731	0.706	1
RBM26	0.0108174	0.00775843	0.443	0.398	1
lnc-GGPS1-3	0.0108207	0.723957	0.019	0.013	1
lnc-KMT5A-1	0.0108237	0.0378421	0.05	0.041	1
IQANK1	0.0108274	1.10958	0.014	0.01	1
SYDE2	0.0108365	0.134894	0.087	0.076	1
lnc-BRD3OS-1	0.0108455	0.498737	0.032	0.025	1
RPLP0P2	0.0108495	0.102451	0.023	0.017	1
lnc-NBPF15-4	0.0108536	0.205569	0.02	0.014	1
ECHDC1	0.0108658	-0.0669279	0.397	0.355	1
UBR2	0.0108748	0.0533797	0.219	0.198	1
SNHG10	0.0108901	0.00408868	0.121	0.107	1
ARHGAP19-SLIT1	0.0108964	0.438159	0.012	0.008	1
ACP1	0.0109198	-0.150751	0.614	0.582	1
AFG3L2	0.0109229	-0.093251	0.321	0.287	1
NSRP1P1	0.0109264	0.365036	0.07	0.06	1
lnc-RAP1GDS1-3	0.0109509	0.0790647	0.033	0.025	1
NBPF15	0.0109584	0.252208	0.05	0.042	1
CHRM2	0.0109654	0.121962	0.043	0.035	1
lnc-TESC-1	0.010971	-0.393677	0.011	0.016	1
SCUBE3	0.010977	-0.497498	0.049	0.058	1
CACNG4	0.0109808	-0.0783947	0.32	0.288	1
lnc-OTP-5	0.0109939	0.179974	0.023	0.017	1
lnc-C12orf74-3	0.0109957	0.270646	0.026	0.02	1
ZNF28	0.011014	0.208208	0.05	0.042	1
FEM1B	0.0110305	-0.0927883	0.402	0.362	1
WDR5B	0.0110536	0.154351	0.042	0.034	1
SPIN1	0.0110665	0.0065497	0.566	0.507	1
RIC1	0.0110773	0.104254	0.049	0.041	1
LINC00511	0.0110825	0.183013	0.019	0.014	1
FAM78B	0.0110844	-0.034799	0.089	0.077	1
SLC20A1	0.0110906	0.069925	0.154	0.138	1
REPS1	0.0110926	-0.0192388	0.221	0.199	1
MRPL50	0.0111039	-0.106778	0.344	0.308	1
SCAMP1	0.0111074	-0.230254	0.501	0.479	1
TRMT5	0.0111195	-0.0177859	0.119	0.105	1
NUDT5	0.011123	-0.0426647	0.266	0.24	1
ITIH4	0.0111273	0.682058	0.021	0.016	1
HDGFL3	0.0111379	-0.0820675	0.773	0.739	1
TDRKH	0.0111408	0.0520346	0.105	0.092	1
FGF7	0.0111511	0.101791	0.025	0.019	1
MLLT3	0.0111668	-0.332462	0.272	0.275	1
AMOT	0.0111849	0.0973023	0.053	0.044	1
lnc-SYF2-1	0.0111873	0.396057	0.03	0.024	1
TCEAL8	0.0111976	0.00304668	0.595	0.54	1
TIGD1	0.0112179	0.0795527	0.093	0.081	1
STAG2	0.0112237	-0.0299472	0.26	0.236	1
lnc-PRKX-11	0.0112393	0.606925	0.012	0.008	1
RPL34-AS1	0.0112568	0.0266894	0.079	0.068	1
ZNF333	0.011258	0.116671	0.097	0.085	1
lnc-SEC22C-2	0.0112595	-0.0188282	0.048	0.039	1
ZFP2	0.0112616	0.273166	0.055	0.046	1
lnc-TRIM32-2	0.0112747	0.306544	0.051	0.042	1
TMEM240	0.0112802	0.00838937	0.037	0.029	1
RAB8B	0.0113532	-0.310033	0.217	0.226	1
lnc-NUTM2E-1	0.0113538	0.136413	0.023	0.017	1
SLC7A6	0.0113549	0.0538134	0.099	0.086	1
FYCO1	0.0113566	0.470795	0.019	0.014	1
ZBBX	0.011363	0.0835939	0.036	0.028	1
lnc-PPM1G-3	0.0113683	0.66308	0.016	0.011	1
ZNF75D	0.0113731	0.0449186	0.081	0.069	1
lnc-AMFR-2	0.0113748	0.562325	0.011	0.007	1
CCDC121	0.0113783	-0.788869	0.03	0.037	1
DFFB	0.0113937	0.139995	0.056	0.047	1
QPCTL	0.0113942	0.481601	0.017	0.012	1
PARP12	0.0114033	0.730838	0.011	0.007	1
lnc-ZNF391-5	0.0114211	0.273069	0.014	0.01	1
lnc-FAM47C-1	0.0114223	0.394934	0.016	0.011	1
lnc-USP6-3	0.0114353	0.320702	0.016	0.011	1
AL391058.1	0.0114386	1.12033	0.01	0.007	1
TAF4	0.0114455	0.319499	0.071	0.061	1
GOT2	0.0114501	-0.0720378	0.399	0.357	1
TMEM169	0.0114564	-0.0575451	0.251	0.226	1
CWC27	0.0114566	-0.053654	0.372	0.336	1
DAB2	0.0114796	0.198577	0.054	0.045	1
BMP1	0.0114812	0.188115	0.058	0.049	1
GTF2H2B	0.0114989	0.00218432	0.009	0.013	1
lnc-CTSZ-2	0.0115023	0.366837	0.019	0.013	1
lnc-CFI-1	0.0115103	0.243294	0.027	0.02	1
lnc-POTEI-2	0.0115274	0.205045	0.048	0.039	1
MRPL36	0.0115575	-0.207714	0.487	0.468	1
TMEM117	0.0115627	0.41205	0.02	0.014	1
CNTN5	0.0115643	0.0436005	0.067	0.056	1
GTF2B	0.0115744	-0.0637291	0.393	0.352	1
lnc-LY6E-7	0.0115774	0.190414	0.014	0.009	1
GPR146	0.0116136	0.374534	0.016	0.011	1
SSNA1	0.01162	-0.0129579	0.559	0.505	1
lnc-SLC9A3-6	0.0116221	0.703409	0.01	0.007	1
SH2B2	0.0116354	-0.0709693	0.171	0.151	1
SNX13	0.0116423	0.0129092	0.193	0.173	1
RPS17	0.0116424	-0.283753	0.278	0.284	1
FREM1	0.0116572	0.60403	0.021	0.016	1
CHD8	0.0116656	-0.0423517	0.439	0.393	1
GPC5-AS1	0.0116661	0.228212	0.012	0.007	1
RNF214	0.0116946	-0.0672118	0.288	0.26	1
ADAM22	0.0117155	-0.00554368	0.123	0.108	1
MIR100HG	0.011718	0.509623	0.01	0.007	1
DNAJC12	0.0117229	0.00359858	0.692	0.648	1
lnc-FAM3A-1	0.0117355	0.729694	0.01	0.006	1
lnc-ZNF718-4	0.0117373	0.817883	0.013	0.009	1
MYH14	0.0117638	-0.32653	0.017	0.023	1
ASB3	0.0117676	0.228915	0.067	0.057	1
AP000437.1	0.0117688	0.477929	0.022	0.016	1
KLF9	0.0117806	0.176931	0.016	0.011	1
C22orf15	0.0117873	0.559275	0.011	0.007	1
GRIN2C	0.0118043	0.301109	0.011	0.007	1
FXYD7	0.0118071	-0.0153144	0.554	0.498	1
ST18	0.0118095	-0.354689	0.068	0.077	1
lnc-WDR88-1	0.0118118	0.576377	0.01	0.007	1
XK	0.011814	0.44167	0.03	0.024	1
ZNRF2	0.0118152	-0.10007	0.091	0.079	1
TBX6	0.0118193	0.809805	0.01	0.006	1
LINC01719	0.0118426	0.0666841	0.03	0.023	1
lnc-AAGAB-3	0.0118493	0.511688	0.01	0.006	1
CP	0.0118537	-1.18651	0.014	0.019	1
SESN1	0.0118615	0.027384	0.129	0.114	1
TMEM200C	0.0118637	-0.139036	0.085	0.073	1
LINC01678	0.0118661	0.596905	0.013	0.009	1
ADGRF4	0.0118661	1.00662	0.01	0.006	1
ACAD9	0.0118693	0.00805597	0.127	0.113	1
ZNF488	0.0118715	0.649745	0.015	0.01	1
INTS2	0.0118809	0.0833854	0.093	0.081	1
lnc-CHMP3-1	0.0118831	0.268666	0.047	0.039	1
VASN	0.0118859	0.402357	0.035	0.028	1
PTCD2	0.0119004	0.131444	0.071	0.06	1
U2AF1	0.0119014	0.434266	0.032	0.025	1
lnc-AP3S1-4	0.0119017	0.311075	0.022	0.017	1
NUP107	0.0119018	0.0676883	0.144	0.129	1
RIMS2	0.0119084	0.00650621	0.319	0.29	1
CCDC97	0.0119138	0.0550984	0.08	0.069	1
lnc-TGDS-1	0.0119229	0.359635	0.014	0.009	1
SFPQ	0.0119291	-0.0920569	0.711	0.673	1
ZNF835	0.0119551	-0.569408	0.023	0.03	1
FASTKD2	0.0119824	-0.0215508	0.169	0.151	1
EXTL3-AS1	0.0119827	0.562886	0.01	0.006	1
RASGRP3	0.0119872	0.849564	0.015	0.01	1
ZNF316	0.0120237	0.268659	0.027	0.02	1
PYGM	0.0120464	0.361122	0.013	0.009	1
AC005839.1	0.0120771	0.344482	0.027	0.021	1
TMTC4	0.0120845	-0.0798079	0.34	0.305	1
FAM27E3	0.012104	0.427433	0.017	0.012	1
LIN28B-AS1	0.0121167	0.0330249	0.028	0.021	1
ARHGAP20	0.0121209	-0.0411698	0.08	0.068	1
lnc-NEDD1-8	0.0121292	0.070522	0.442	0.444	1
lnc-ALG14-1	0.0121325	0.239437	0.013	0.009	1
UBXN4	0.0121476	0.0319319	0.783	0.726	1
RPL18AP3	0.0121662	-0.118588	0.147	0.13	1
PCDHGA6	0.012169	-0.694572	0.008	0.011	1
FLNB	0.0121885	0.205068	0.139	0.124	1
FASTKD3	0.0122014	0.144338	0.042	0.034	1
USP1	0.0122068	-0.0137031	0.234	0.211	1
AC010435.1	0.0122122	0.576273	0.018	0.013	1
PYURF	0.0122139	-0.0478357	0.589	0.524	1
lnc-TRMT11-4	0.0122299	0.675121	0.016	0.011	1
CDK19	0.0122409	0.104507	0.107	0.094	1
lnc-CTXND1-7	0.0122421	-0.527639	0.016	0.022	1
WDR46	0.0122556	-0.0952252	0.197	0.177	1
ELOVL2-AS1	0.0122605	0.3306	0.019	0.014	1
LYRM2	0.012264	-0.0292029	0.509	0.459	1
RPS5P2	0.0122695	0.102234	0.085	0.074	1
lnc-GTF2IRD2-5	0.0122926	0.96919	0.017	0.012	1
GPR68	0.0122948	0.190093	0.035	0.028	1
lnc-RPUSD3-1	0.0123075	0.653227	0.013	0.008	1
lnc-NCDN-2	0.0123146	0.267095	0.022	0.016	1
lnc-NDUFS5-7	0.0123151	0.402427	0.034	0.027	1
ATP1A1-AS1	0.0123165	0.159511	0.021	0.015	1
HNRNPL	0.0123244	-0.0791081	0.229	0.206	1
VPS52	0.0123326	0.0414495	0.077	0.067	1
lnc-METTL14-3	0.0123379	0.184503	0.092	0.08	1
WASHC3	0.0123768	-0.0493052	0.407	0.365	1
SGMS1	0.0124158	0.148805	0.073	0.063	1
LINC00645	0.0124163	-0.912593	0.008	0.011	1
MNAT1	0.0124271	-0.0719908	0.333	0.3	1
CDC25A	0.0124289	-0.0811201	0.082	0.07	1
lnc-USP12-9	0.0124363	0.0160808	0.13	0.115	1
lnc-OGDH-2	0.0124706	0.0256527	0.026	0.019	1
RPIA	0.0124806	-0.107012	0.18	0.16	1
ISG20	0.0124867	0.128872	0.032	0.025	1
lnc-KPNA2-6	0.012488	-0.124775	0.65	0.617	1
ZKSCAN4	0.012505	0.0425334	0.048	0.039	1
BMP2	0.0125093	0.215884	0.038	0.03	1
TRIM14	0.0125112	0.613637	0.019	0.013	1
lnc-RUNDC1-3	0.012515	-0.055295	0.061	0.051	1
ZSCAN30	0.0125273	0.0653151	0.196	0.177	1
AP4B1	0.0125333	0.191572	0.069	0.059	1
lnc-TMEM123-5	0.0125353	0.170475	0.034	0.027	1
CES5AP1	0.0125397	0.21666	0.03	0.024	1
CCDC144NL-AS1	0.01254	0.0341749	0.31	0.283	1
lnc-PINX1-85	0.0125403	0.183309	0.085	0.074	1
WNT7A	0.0125614	0.333177	0.025	0.019	1
lnc-THAP9-1	0.012584	0.49363	0.013	0.009	1
CENPB	0.0125919	-0.100591	0.184	0.165	1
NLGN3	0.0125989	-0.0801917	0.171	0.153	1
UTRN	0.0126147	0.126775	0.063	0.053	1
RASAL1	0.0126185	0.247254	0.024	0.018	1
CCDC183	0.0126338	0.31532	0.024	0.018	1
lnc-ZNF717-3	0.0126342	0.070691	0.018	0.013	1
LIPE	0.0126701	0.14487	0.059	0.05	1
BAALC-AS2	0.0126716	0.305538	0.027	0.021	1
SUOX	0.0126741	-0.0306753	0.062	0.053	1
SERBP1	0.0126867	-0.0669617	0.791	0.756	1
LINC01170	0.0127084	-0.106421	0.023	0.017	1
LINC00461	0.0127106	-0.0420542	0.03	0.037	1
ZNF107	0.0127175	0.32453	0.051	0.043	1
lnc-UTS2-8	0.0127257	0.407053	0.015	0.01	1
LINC02315	0.012731	-0.503049	0.05	0.059	1
FAM129B	0.0127432	0.344286	0.037	0.029	1
CD82	0.0127759	0.56531	0.018	0.013	1
NUDT15	0.0127965	-0.109798	0.23	0.205	1
C12orf60	0.0127998	0.049106	0.03	0.023	1
TTC30A	0.0128079	-0.000173969	0.066	0.056	1
TM9SF1	0.0128104	0.14651	0.07	0.06	1
FAM3B	0.0128244	-1.0759	0.006	0.01	1
LPXN	0.0128751	0.522313	0.022	0.016	1
lnc-TWIST2-3	0.0128774	0.0999868	0.059	0.05	1
IGF2BP2	0.0128826	0.0184874	0.471	0.427	1
AC254562.1	0.0128918	0.544934	0.018	0.013	1
lnc-SUZ12-5	0.0129029	0.142806	0.012	0.008	1
BGN	0.0129238	0.301313	0.012	0.008	1
lnc-HSD17B2-1	0.0129255	0.397162	0.015	0.01	1
lnc-TCP11-2	0.0129315	0.20172	0.037	0.03	1
ID3	0.0129421	0.23965	0.012	0.008	1
lnc-POU3F1-3	0.0129513	-0.483549	0.024	0.03	1
ZNF408	0.0129648	0.0336458	0.073	0.062	1
lnc-ASCC2-1	0.0129821	-0.439779	0.105	0.115	1
DIS3L2	0.0129839	-0.032645	0.174	0.156	1
NIPAL1	0.0129856	0.0938673	0.038	0.031	1
IFT43	0.0129996	-0.0267283	0.434	0.393	1
MED9	0.0130063	-0.0377395	0.114	0.1	1
lnc-IRS2-1	0.0130431	1.05749	0.02	0.015	1
DCP2	0.0130508	0.0354751	0.208	0.189	1
RFXAP	0.0130548	0.0219883	0.185	0.167	1
SYCP2	0.013058	1.08457	0.011	0.007	1
ZGRF1	0.0130687	0.545488	0.027	0.02	1
C14orf39	0.0130904	0.386838	0.042	0.034	1
NUDT7	0.0131048	0.144789	0.066	0.057	1
GALNT12	0.0131405	0.228457	0.06	0.051	1
FKBP3	0.0131411	-0.123464	0.677	0.645	1
RMND1	0.0131643	-0.115541	0.304	0.271	1
NAA38	0.0131816	-0.167097	0.569	0.541	1
JMJD1C	0.0131871	0.0284925	0.582	0.525	1
lnc-TTC27-9	0.0131876	0.251672	0.085	0.074	1
SLC25A21-AS1	0.0131889	-0.0353194	0.143	0.127	1
TXNL4B	0.0131937	0.057152	0.096	0.084	1
lnc-SLC28A1-4	0.0132226	0.469895	0.023	0.017	1
lnc-ANKRD9-1	0.0132235	0.945963	0.011	0.007	1
lnc-SAMD8-1	0.0132356	0.181086	0.045	0.037	1
ADSS	0.0132451	-0.0369767	0.395	0.354	1
PLCB2	0.0132595	0.00157849	0.043	0.035	1
DEUP1	0.0132652	0.270711	0.02	0.014	1
MORC2-AS1	0.0132735	-0.0309365	0.166	0.148	1
lnc-RABEP1-4	0.0132936	0.527692	0.011	0.007	1
FANCF	0.0133042	-0.00117131	0.235	0.212	1
INTS13	0.0133117	0.152914	0.089	0.078	1
ADGRA1-AS1	0.0133264	0.479108	0.022	0.017	1
CDK7	0.0133488	-0.136539	0.147	0.13	1
NBN	0.0133638	-0.0301111	0.184	0.165	1
LUC7L	0.013371	0.0131265	0.487	0.441	1
lnc-SCRIB-1	0.0133828	0.376505	0.016	0.011	1
GRAMD1B	0.0133972	0.0682027	0.057	0.048	1
UFD1	0.0133994	-0.0710628	0.409	0.366	1
lnc-EGFR-4	0.0134135	0.518466	0.022	0.017	1
OTUD3	0.0134155	-0.00173683	0.12	0.106	1
RAB14	0.0134479	0.0397871	0.745	0.688	1
AL035530.2	0.0134632	0.452507	0.029	0.022	1
ZNF687	0.0134918	0.0846019	0.064	0.054	1
lnc-HIST4H4-3	0.0135063	-0.0813336	0.012	0.008	1
GARNL3	0.0135131	0.0845522	0.09	0.078	1
MAMDC2	0.0135189	0.0801027	0.04	0.032	1
GPN3	0.0135211	-0.0912914	0.262	0.236	1
MDFIC	0.0135233	-0.526062	0.013	0.017	1
lnc-NWD2-1	0.0135392	0.124047	0.048	0.04	1
HCFC1R1	0.0135677	0.0336629	0.132	0.117	1
SCRN2	0.0135749	0.0937225	0.165	0.149	1
SH2D3A	0.0135817	0.464695	0.014	0.009	1
lnc-IRF4-2	0.0135849	0.327837	0.011	0.007	1
SMIM2-AS1	0.0136037	0.310993	0.011	0.007	1
SMU1	0.0136131	-0.0578505	0.282	0.255	1
lnc-TTC27-10	0.0136185	0.0414414	0.045	0.037	1
CEP76	0.0136195	0.234434	0.056	0.047	1
AHSA1	0.0136252	0.0138622	0.563	0.511	1
C8orf37	0.0136469	0.140523	0.038	0.03	1
lnc-NTMT1-7	0.0136833	0.224095	0.026	0.02	1
lnc-GHDC-1	0.0136966	0.364039	0.032	0.025	1
C1orf52	0.0137055	-0.0196688	0.494	0.442	1
AC105101.1	0.0137077	0.432472	0.013	0.009	1
AC015917.2	0.0137177	0.0908425	0.011	0.007	1
VAX2	0.0137285	-0.625801	0.014	0.019	1
BAIAP2L1	0.0137397	0.275993	0.033	0.026	1
NR0B1	0.0137412	-1.28082	0.009	0.013	1
ACTR8	0.0137419	-0.0815727	0.174	0.154	1
lnc-ASPSCR1-1	0.013755	0.238661	0.036	0.029	1
MATN1	0.0137603	0.569023	0.013	0.009	1
TYW5	0.0137617	0.00344791	0.13	0.116	1
GOLGA6L5P	0.0137919	0.49813	0.01	0.007	1
IPMK	0.0137925	-0.00406092	0.119	0.105	1
FGD4	0.013802	-0.0614036	0.301	0.271	1
COLEC12	0.0138189	0.440575	0.028	0.022	1
AC010680.3	0.0138294	0.607289	0.01	0.007	1
SMG1P5	0.0138821	-0.818552	0.007	0.01	1
ZNF286A	0.0139039	0.132986	0.061	0.051	1
KLF7-IT1	0.0139268	0.51698	0.01	0.007	1
lnc-TASP1-3	0.0139272	-0.340648	0.011	0.016	1
TMEM161B-AS1	0.0139427	0.0433174	0.39	0.355	1
lnc-NPIPB12-2	0.0139557	0.401979	0.087	0.077	1
lnc-THRB-3	0.0139672	0.604253	0.013	0.008	1
lnc-MB-11	0.0139983	0.818605	0.013	0.009	1
lnc-CCL27-1	0.0139992	-0.382081	0.046	0.054	1
EXOC3	0.0140023	0.0126501	0.138	0.123	1
CDH22	0.0140088	-0.097528	0.064	0.054	1
INCA1	0.014012	0.220091	0.021	0.016	1
PLCXD2	0.0140246	-0.0526968	0.069	0.059	1
EED	0.0140305	0.0641891	0.101	0.088	1
lnc-PKN2-2	0.0140372	0.376345	0.01	0.007	1
ASPRV1	0.0140425	0.508009	0.026	0.02	1
NKAPL	0.0140491	0.621405	0.022	0.017	1
EGR4	0.0140534	0.504086	0.013	0.009	1
LINC02384	0.0140555	0.470231	0.01	0.006	1
EIF2AK3	0.0140732	0.132176	0.064	0.055	1
PQLC2	0.0140942	0.0422395	0.091	0.08	1
LINC02018	0.0141312	-0.0503696	0.029	0.022	1
KMT2E	0.0141465	-0.0659991	0.837	0.8	1
HEXA	0.0141826	0.226993	0.059	0.05	1
SHLD2	0.0141964	0.24366	0.062	0.053	1
lnc-FRRS1L-2	0.0142199	0.108752	0.033	0.026	1
HSP90AB3P	0.0142318	0.120453	0.024	0.018	1
TBL1XR1	0.0142423	-0.0883672	0.17	0.152	1
CIPC	0.014249	-0.0152125	0.11	0.096	1
lnc-ATAD2B-3	0.0142524	0.363588	0.01	0.006	1
lnc-ERMARD-2	0.0142528	-0.524266	0.12	0.13	1
IGFN1	0.0142536	0.790551	0.013	0.009	1
PKIG	0.0142644	-0.2496	0.442	0.428	1
ANKRD44-IT1	0.0142775	0.716121	0.019	0.013	1
AP000346.2	0.0142805	0.222799	0.059	0.05	1
AC073857.1	0.0142831	0.314025	0.02	0.015	1
ZSCAN29	0.014296	0.57694	0.014	0.01	1
lnc-ZC3H15-2	0.0142999	0.208903	0.04	0.032	1
SMUG1	0.0143087	-0.0474417	0.125	0.111	1
SLC43A3	0.0143482	0.543789	0.013	0.008	1
CNPY2	0.0143677	-0.0153516	0.577	0.518	1
lnc-CWF19L2-1	0.0144088	0.189845	0.051	0.043	1
MTPN	0.0144317	-0.089822	0.676	0.645	1
lnc-MPPE1-8	0.0144319	0.485924	0.019	0.014	1
GFRA3	0.0144492	0.0729954	0.021	0.015	1
NRDC	0.0144876	-0.146574	0.495	0.478	1
lnc-MBOAT1-2	0.0144996	0.381443	0.014	0.01	1
TPRKB	0.0146102	-0.351251	0.146	0.157	1
SPATA4	0.0146307	0.321731	0.012	0.008	1
SMG8	0.0146348	0.346808	0.027	0.021	1
lnc-PIK3C3-17	0.0146473	0.1341	0.03	0.023	1
SPNS1	0.014679	0.728577	0.022	0.017	1
SORBS1	0.0146937	0.00846816	0.051	0.042	1
ZCWPW1	0.0147091	-0.0742009	0.045	0.037	1
CYTH3	0.0147264	0.0411446	0.072	0.062	1
LRRC56	0.0147481	0.399944	0.014	0.01	1
ACBD3	0.014756	-0.00619064	0.484	0.438	1
lnc-DSEL-1	0.0147571	0.489925	0.02	0.015	1
SCMH1	0.0147703	0.0119477	0.13	0.115	1
lnc-PLEKHF2-3	0.0148	0.461893	0.012	0.008	1
AMBRA1	0.0148165	0.088286	0.077	0.067	1
lnc-HMGCLL1-4	0.0148201	0.199834	0.051	0.042	1
NOSIP	0.014834	-0.0264381	0.482	0.437	1
CCDC170	0.0148416	0.562984	0.018	0.013	1
UFSP1	0.014868	0.183143	0.027	0.021	1
CIART	0.0148728	0.22714	0.025	0.019	1
DESI2	0.0148756	-0.0653207	0.29	0.261	1
RUFY1	0.0148799	-0.00533143	0.156	0.14	1
TADA1	0.0148919	-0.058767	0.136	0.121	1
SEC16A	0.0148932	0.0177743	0.185	0.167	1
DPP10	0.0149069	-0.0704992	0.171	0.152	1
MID1	0.0149205	-0.413983	0.184	0.192	1
ZNF430	0.0149234	-0.0290387	0.206	0.185	1
lnc-RPLP1-12	0.0149374	0.185173	0.022	0.017	1
DDAH2	0.0149496	0.0432646	0.84	0.804	1
SRSF6	0.0149537	-0.0406025	0.369	0.333	1
AFTPH	0.0150164	-0.021077	0.272	0.247	1
lnc-ZDHHC21-3	0.0150218	0.0605962	0.026	0.02	1
lnc-PRSS27-4	0.0150228	0.218073	0.045	0.037	1
CCDC110	0.0150413	0.0284944	0.027	0.021	1
GLA	0.0150611	0.00934412	0.114	0.101	1
FSIP2	0.0150866	-0.0844856	0.347	0.353	1
lnc-ZNF705A-7	0.0150905	0.279214	0.05	0.042	1
PDP2	0.0150932	0.117661	0.032	0.025	1
ZDHHC8P1	0.0151062	-0.672181	0.015	0.02	1
TM2D1	0.0151156	0.0784021	0.108	0.095	1
ZMAT1	0.0151332	-0.019235	0.196	0.177	1
lnc-QDPR-1	0.0151537	0.468082	0.012	0.008	1
PLEKHG4	0.0151546	0.70466	0.011	0.007	1
NBAT1	0.0151627	-0.0266098	0.192	0.172	1
ZNF493	0.0151659	0.0592423	0.254	0.23	1
AP000426.1	0.0151753	-0.714748	0.014	0.019	1
FGF11	0.0151777	0.616524	0.018	0.013	1
LINC00910	0.0151879	0.579521	0.037	0.03	1
DHX40	0.0151992	-0.0337588	0.239	0.216	1
DOT1L	0.0152404	0.132283	0.057	0.048	1
UBAC2	0.0152409	-0.0602657	0.211	0.19	1
ZNF229	0.0152437	0.0351659	0.078	0.067	1
NFU1	0.0152706	-0.0584061	0.535	0.472	1
NLRP2	0.0152746	-0.147856	0.044	0.036	1
lnc-TRAF6-2	0.0152841	0.297636	0.029	0.023	1
lnc-NTN3-1	0.0152866	0.324806	0.026	0.02	1
BEAN1	0.0152953	0.147155	0.047	0.039	1
lnc-TSEN2-3	0.0153005	0.5504	0.015	0.011	1
GRHPR	0.0153029	-0.0036452	0.57	0.513	1
SLC30A2	0.015324	0.591693	0.013	0.009	1
ROGDI	0.0153262	-0.0529409	0.434	0.391	1
GREB1L	0.0153361	0.226637	0.083	0.072	1
lnc-MFSD8-12	0.015364	0.536599	0.015	0.011	1
KRTCAP2	0.0153891	-0.183622	0.511	0.488	1
lnc-PNO1-3	0.0153997	0.21934	0.024	0.018	1
AC006042.3	0.0154097	0.198309	0.03	0.024	1
COA6	0.0154235	-0.0921895	0.318	0.285	1
WDR3	0.0154494	0.00688158	0.171	0.154	1
PYCR3	0.0154549	0.0335311	0.033	0.026	1
AP000704.1	0.0154876	0.488694	0.015	0.01	1
SETD1B	0.0154901	-0.0233102	0.083	0.072	1
RSPO4	0.0155073	0.378385	0.053	0.045	1
MISP	0.0155367	0.479221	0.014	0.009	1
WDHD1	0.0155408	0.118078	0.043	0.035	1
MTRR	0.015544	0.0550726	0.052	0.043	1
CCDC57	0.015562	0.138592	0.08	0.069	1
AMER1	0.0155919	-0.0689697	0.096	0.084	1
TRIP4	0.0155955	-0.0949812	0.14	0.124	1
lnc-ELOA-2	0.0156116	0.905482	0.011	0.007	1
lnc-NUP153-3	0.0156202	0.477372	0.023	0.017	1
PCBD1	0.0156525	0.00561924	0.635	0.589	1
lnc-TEX35-5	0.0156834	0.446146	0.016	0.012	1
lnc-MYF5-2	0.015696	0.271675	0.036	0.029	1
AC009948.5	0.0156982	0.254823	0.034	0.027	1
ERBB3	0.0157	0.541348	0.019	0.014	1
lnc-ZNF605-2	0.0157008	0.309893	0.017	0.012	1
PROB1	0.0157333	0.234164	0.011	0.007	1
ZNF662	0.0157555	0.1828	0.031	0.024	1
WAS	0.0157738	0.140272	0.012	0.008	1
LOX	0.0157889	0.648105	0.021	0.016	1
CUL1	0.0157922	-0.0990467	0.28	0.252	1
ERP44	0.0158161	-0.017943	0.474	0.428	1
C22orf39	0.015834	-0.0946538	0.289	0.259	1
URB2	0.0158359	0.19107	0.032	0.025	1
lnc-FKBP2-1	0.0158431	0.257191	0.016	0.012	1
lnc-RTKN2-2	0.0158713	0.680274	0.011	0.007	1
GDPD3	0.0158714	0.41548	0.018	0.013	1
POLR2M	0.0159118	-0.123973	0.184	0.165	1
lnc-N6AMT1-1	0.0159299	0.522657	0.022	0.016	1
METAP1D	0.0159321	0.323838	0.026	0.02	1
lnc-FER-2	0.0159532	0.0630641	0.037	0.03	1
MGAT5	0.0159535	-0.0537155	0.122	0.108	1
LRRC37A4P	0.015963	0.148066	0.061	0.052	1
ZSWIM1	0.0159708	0.523725	0.023	0.017	1
PJVK	0.0159739	0.332796	0.022	0.017	1
TMEFF2	0.0159814	-0.0176518	0.285	0.261	1
F2R	0.0159986	-0.0149757	0.207	0.188	1
RIT1	0.016004	-0.0862935	0.221	0.2	1
TMEM182	0.0160137	0.0966933	0.064	0.055	1
PIEZO2	0.0160216	-0.367827	0.054	0.062	1
CHST11	0.0160449	-0.123611	0.08	0.069	1
GABPB1-IT1	0.0160592	-0.0773187	0.344	0.31	1
G0S2	0.0160612	-0.0604101	0.072	0.062	1
EPHX3	0.0160994	0.601169	0.01	0.007	1
TEAD3	0.0161189	0.379139	0.025	0.019	1
MASTL	0.0161215	0.294607	0.038	0.031	1
lnc-ATP6V1D-8	0.0161294	0.0947893	0.088	0.077	1
lnc-SLC25A10-1	0.0161566	0.548444	0.01	0.007	1
lnc-NKX2-4-6	0.0161626	0.218447	0.016	0.012	1
SERINC5	0.0161655	0.121746	0.058	0.049	1
ARHGAP9	0.0161696	0.200993	0.011	0.007	1
YBX3	0.016174	0.0216881	0.139	0.124	1
AC067942.1	0.0161741	0.257037	0.013	0.009	1
PYDC1	0.0161763	-0.0404442	0.011	0.007	1
SNX32	0.0162427	0.0532341	0.072	0.062	1
lnc-NFAM1-3	0.0162529	0.226425	0.053	0.045	1
lnc-RD3-10	0.0162544	0.418782	0.03	0.024	1
SH3BGRL	0.0162963	-0.225246	0.547	0.519	1
GLMP	0.0162973	0.23578	0.059	0.05	1
SCARF1	0.0163061	0.734003	0.016	0.011	1
AL022326.2	0.0163086	0.348048	0.029	0.023	1
LBR	0.0163121	0.00659217	0.223	0.201	1
ENTPD3-AS1	0.0163128	-0.0774954	0.076	0.065	1
LINC01586	0.0163312	0.0532368	0.023	0.017	1
IPP	0.0163424	-0.0271632	0.109	0.097	1
lnc-LTBP3-11	0.016389	0.305533	0.013	0.009	1
Z95331.1	0.016389	0.0678368	0.064	0.054	1
THRIL	0.0163904	-0.702304	0.011	0.015	1
RPS3AP29	0.0163981	0.499934	0.022	0.017	1
TRAPPC11	0.0164144	0.0147179	0.216	0.196	1
THTPA	0.0164195	-0.168471	0.167	0.149	1
PCDHGA10	0.0164376	0.0674323	0.147	0.131	1
PRPH2	0.0164531	0.620706	0.022	0.017	1
lnc-ATP6V1E2-10	0.0164592	0.380984	0.01	0.006	1
TTF2	0.0164753	0.289852	0.047	0.039	1
lnc-LYPD6-2	0.0165076	0.285012	0.023	0.018	1
ADGRG2	0.016509	0.384468	0.017	0.013	1
lnc-CDR2-1	0.0165188	0.177165	0.016	0.012	1
MIR646HG	0.0165241	0.163234	0.02	0.015	1
SPART	0.0165261	-0.0416242	0.237	0.214	1
ZNF704	0.016532	-0.0309658	0.276	0.25	1
GEMIN8	0.0165384	0.0307507	0.122	0.108	1
lnc-SEC11A-2	0.0165779	0.197328	0.018	0.013	1
ORMDL3	0.0166103	0.107579	0.092	0.08	1
AC012442.3	0.0166224	0.129789	0.019	0.014	1
UIMC1	0.0166496	-0.0503981	0.194	0.175	1
PRH1	0.016676	0.579997	0.012	0.008	1
lnc-HPS4-2	0.0166855	0.471219	0.012	0.008	1
HHAT	0.0167054	0.336063	0.034	0.027	1
lnc-POTEB2-2	0.0167058	-0.445783	0.009	0.013	1
CERS5	0.0167112	0.226897	0.068	0.058	1
lnc-FGF23-5	0.0167353	0.114309	0.068	0.058	1
MKKS	0.0167536	-0.132468	0.249	0.224	1
lnc-ATP6AP1L-3	0.016782	0.517993	0.012	0.008	1
PRKAA2	0.0167893	0.00615129	0.259	0.235	1
METTL1	0.016808	0.182919	0.052	0.044	1
YRDC	0.0168263	-0.129501	0.206	0.185	1
FXYD2	0.0168328	0.338895	0.033	0.026	1
PCDHA11	0.0168406	0.38398	0.025	0.019	1
lnc-BBOX1-3	0.0168664	0.354483	0.01	0.006	1
ZNF14	0.0168677	0.0538985	0.071	0.061	1
PAN2	0.0168713	0.243158	0.055	0.046	1
PDK3	0.0168854	0.00406391	0.093	0.081	1
IL10RA	0.0168868	0.0942171	0.03	0.023	1
RHCE	0.01689	-0.63053	0.034	0.041	1
SCN5A	0.0168906	0.376549	0.021	0.016	1
lnc-CDC73-5	0.016904	0.140066	0.073	0.063	1
AC104162.2	0.0169208	0.480868	0.02	0.015	1
AC011939.1	0.016934	0.508339	0.022	0.017	1
PARD6G-AS1	0.0169383	0.0394515	0.029	0.023	1
HBEGF	0.0169525	-0.0133085	0.124	0.11	1
lnc-NCOA3-14	0.0169659	0.438048	0.018	0.013	1
ARHGEF12	0.0169768	-0.0335299	0.514	0.462	1
TBCE.1	0.0169777	0.0754459	0.057	0.048	1
FRMPD3	0.0169839	0.204991	0.059	0.05	1
CCBE1	0.0170046	0.290737	0.015	0.01	1
ARIH2	0.0170616	-0.064918	0.284	0.257	1
PLAG1	0.017067	0.128015	0.038	0.031	1
MFAP4	0.0170972	-0.0900461	0.034	0.027	1
ARAP3	0.0171174	0.450301	0.032	0.026	1
SCAI	0.0171474	-0.00663727	0.208	0.189	1
SENP7	0.0171494	-0.183225	0.351	0.351	1
lnc-TMEM178A-1	0.0171516	-0.0388928	0.377	0.342	1
lnc-DCTN5-2	0.0171582	0.357438	0.02	0.014	1
PAOX	0.0171726	0.0382726	0.065	0.056	1
HCRT	0.0171752	-0.130882	0.096	0.084	1
ZNF143	0.0171781	0.00877751	0.152	0.136	1
DHRS4	0.0172088	-0.0714452	0.067	0.057	1
NKAPP1	0.0172283	0.180145	0.034	0.027	1
BSN-DT	0.0172366	0.585678	0.012	0.008	1
lnc-MICALL2-2	0.0172498	0.204453	0.023	0.017	1
lnc-CTNNBIP1-1	0.017264	0.0106721	0.04	0.033	1
TSPAN1	0.0172719	0.435364	0.019	0.014	1
TRPC3	0.0172744	0.59841	0.014	0.01	1
KRT19	0.0172781	0.106856	0.047	0.039	1
lnc-POLR1A-6	0.0172803	0.396653	0.027	0.021	1
ZFHX4-AS1	0.0172882	0.12161	0.139	0.125	1
BARD1	0.017325	0.40774	0.031	0.025	1
EPS8L1	0.0173424	-0.318878	0.211	0.218	1
SLC25A38	0.0174142	-0.0691868	0.172	0.155	1
lnc-GTF2H2-7	0.0174402	-0.121853	0.462	0.453	1
KCTD5	0.0174615	-0.0339047	0.111	0.098	1
lnc-DHX37-15	0.017477	0.325601	0.021	0.016	1
lnc-NT5C3A-3	0.0174923	0.141086	0.024	0.018	1
HDHD2	0.0174999	-0.117507	0.283	0.253	1
lnc-NDFIP1-6	0.0175325	0.785781	0.025	0.019	1
ZNF169	0.0175374	0.196382	0.049	0.041	1
lnc-STPG1-3	0.0175532	-0.122094	0.261	0.234	1
C11orf80	0.0175538	0.0273493	0.11	0.098	1
lnc-SPPL2A-1	0.0175595	0.0994903	0.071	0.061	1
MTHFD2L	0.0175634	0.0729895	0.082	0.071	1
lnc-PNO1-1	0.0175831	0.855015	0.011	0.007	1
FGF7P6	0.0175867	-0.230459	0.127	0.111	1
SPINT1	0.0176032	-0.438021	0.035	0.042	1
ZNF525	0.017613	0.240242	0.035	0.029	1
HRK	0.0176179	-0.110668	0.106	0.093	1
TOE1	0.0176387	-0.106601	0.067	0.057	1
NCK1	0.0176466	-0.0986507	0.249	0.225	1
lnc-RPS14-2	0.0176537	0.0606072	0.05	0.041	1
DAGLB	0.0176545	0.0424951	0.108	0.096	1
LEFTY2	0.0176608	0.0176179	0.019	0.014	1
SHROOM1	0.0176688	-0.0573772	0.053	0.044	1
lnc-HENMT1-2	0.0177009	0.383615	0.014	0.01	1
DENND4A	0.0177339	0.0105139	0.161	0.145	1
TRAPPC13	0.0177344	-0.012898	0.133	0.119	1
DISP3	0.0177434	0.231476	0.06	0.051	1
NSMCE4A	0.017746	0.0603218	0.102	0.09	1
lnc-UBQLN2-6	0.0177634	0.417059	0.023	0.018	1
NEU3	0.0177813	0.215907	0.066	0.057	1
CTSV	0.01779	0.612074	0.013	0.009	1
PYCARD-AS1	0.0178024	0.615491	0.011	0.007	1
lnc-ACMSD-6	0.0178218	0.543813	0.014	0.009	1
LINC00957	0.0178297	0.0940096	0.047	0.039	1
RBPJ	0.0178722	-0.0403252	0.631	0.566	1
lnc-SPAG5-1	0.0178734	1.04949	0.011	0.007	1
lnc-ZNF791-1	0.0178904	-0.00627238	0.017	0.012	1
ASAP1-IT2	0.0179113	0.321993	0.034	0.027	1
lnc-TRMO-1	0.0179211	-0.819098	0.008	0.011	1
MT-ND6	0.0179277	-0.0385601	0.363	0.329	1
ZNF681	0.0179405	-0.521229	0.075	0.084	1
THAP1	0.0179501	-0.116474	0.131	0.116	1
lnc-DEFB115-5	0.0179543	-0.208798	0.089	0.1	1
DNAJC7	0.0179748	-0.154714	0.548	0.526	1
lnc-ZNF329-1	0.0179771	0.0723279	0.052	0.044	1
INVS	0.0179853	0.292971	0.05	0.042	1
TRAM2	0.0179905	0.0650303	0.095	0.083	1
MTRF1	0.0180532	0.200704	0.047	0.039	1
REXO5	0.0180564	0.234337	0.027	0.021	1
NUP43	0.0180673	0.0866778	0.069	0.059	1
HAUS8	0.0181189	0.332698	0.028	0.022	1
FN3KRP	0.0181232	-0.0821752	0.213	0.192	1
IFFO2	0.0181374	-0.166578	0.04	0.033	1
lnc-PNPLA5-1	0.0181492	0.451763	0.016	0.012	1
lnc-PERP-2	0.018192	0.194135	0.038	0.03	1
ABCA17P	0.0181921	0.203673	0.016	0.012	1
PTPRG-AS1	0.0182029	0.444849	0.028	0.022	1
MAP1LC3B	0.0182064	0.0453123	0.77	0.739	1
lnc-SH3D21-37	0.0182209	-0.0819898	0.012	0.008	1
lnc-KCNA3-3	0.0182308	-0.00491549	0.122	0.108	1
AREL1	0.018237	-0.00448948	0.103	0.091	1
CYSRT1	0.018247	0.396114	0.013	0.009	1
GRB14	0.0182578	-0.12284	0.054	0.045	1
TAL2	0.0182877	0.147224	0.015	0.011	1
ATG5	0.0182975	-0.0635833	0.227	0.205	1
lnc-DCAF5-1	0.0182983	-0.735101	0.007	0.01	1
lnc-TMEM154-2	0.0183035	0.758556	0.013	0.009	1
TPP2	0.0183393	0.0112361	0.127	0.114	1
PML	0.0183429	-0.0858898	0.135	0.12	1
NEB	0.0183431	0.274739	0.032	0.026	1
AL031281.2	0.0183551	0.692687	0.017	0.012	1
lnc-THOC5-3	0.0183999	0.179443	0.052	0.043	1
MKX	0.0184225	0.797736	0.018	0.013	1
FAM53B	0.0184313	0.0207862	0.057	0.048	1
AC010326.4	0.0184438	0.20415	0.06	0.051	1
lnc-PAFAH1B1-3	0.0184509	0.417378	0.018	0.013	1
TRDMT1	0.0184511	0.186162	0.067	0.057	1
lnc-TOMM20-3	0.0184643	-0.133708	0.022	0.017	1
lnc-STRN3-16	0.0184798	0.638111	0.011	0.007	1
SLC25A3	0.0185021	0.0247961	0.886	0.882	1
RC3H2	0.0185522	-0.106881	0.185	0.166	1
lnc-FRMD4A-4	0.0185971	0.462692	0.018	0.013	1
BIRC6	0.0186	0.0282802	0.386	0.351	1
lnc-UAP1-2	0.0186045	0.698243	0.013	0.009	1
DNAL1	0.0186225	-0.023266	0.188	0.17	1
PDE9A	0.018631	-0.0714401	0.099	0.087	1
AARS2	0.018658	0.360783	0.046	0.038	1
2025-03-07	0.0186609	-0.0388748	0.431	0.387	1
WDR91	0.0186715	0.131751	0.051	0.042	1
SUV39H1	0.0186763	0.427422	0.016	0.011	1
CEP19	0.0186841	-0.115385	0.281	0.252	1
lnc-GATAD1-4	0.0187319	0.323989	0.019	0.014	1
lnc-FGFRL1-2	0.0187342	0.439102	0.056	0.047	1
lnc-BLCAP-1	0.0187372	0.275433	0.064	0.056	1
AC007285.1	0.018745	0.502356	0.01	0.007	1
RBBP6	0.0187494	-0.00551663	0.449	0.406	1
lnc-GABPB1-1	0.0187593	0.517335	0.013	0.009	1
DCUN1D3	0.0187769	-0.03066	0.085	0.074	1
NCOA2	0.0187826	-0.0662444	0.222	0.2	1
ALG6	0.0188254	0.0026971	0.099	0.087	1
WASF3	0.0188265	-0.0501219	0.272	0.247	1
LTBP1	0.018857	0.153912	0.037	0.03	1
SLC26A6	0.018865	0.0398873	0.024	0.018	1
STAU1	0.0188939	-0.0354493	0.533	0.481	1
SLC23A2	0.0189061	-0.0540122	0.17	0.153	1
IL34	0.0189314	0.332102	0.017	0.013	1
SWSAP1	0.0189351	-0.0774293	0.048	0.04	1
lnc-GPR160-1	0.0189511	0.794761	0.016	0.012	1
lnc-MAP3K13-3	0.0189524	0.0212568	0.026	0.02	1
lnc-DCAF12L2-5	0.0189566	-0.599199	0.016	0.021	1
RCAN3AS	0.018958	0.420644	0.01	0.007	1
lnc-SMAD7-1	0.0189674	0.533608	0.01	0.006	1
lnc-ZNF26-12	0.0189804	0.176745	0.032	0.025	1
ARMH1	0.0189819	0.0276482	0.049	0.041	1
USP2	0.0189953	0.103181	0.029	0.023	1
lnc-HPRT1-4	0.0189954	0.247305	0.044	0.037	1
FIP1L1	0.0189999	-0.0272731	0.447	0.406	1
JPT2	0.0190228	-0.0155043	0.178	0.161	1
TDP2	0.0190456	-0.11097	0.184	0.165	1
lnc-PHIP-3	0.0190511	0.500027	0.017	0.012	1
GAR1	0.0190543	-0.0261251	0.154	0.138	1
RPUSD4	0.019075	0.0158069	0.118	0.105	1
FAM91A1	0.0190767	-0.0312119	0.173	0.156	1
PROS1	0.0191032	-0.0309197	0.151	0.135	1
TRAC	0.0191201	0.754223	0.016	0.012	1
lnc-C11orf95-1	0.0191205	-0.0455253	0.043	0.036	1
PSMF1	0.0191221	-0.0211011	0.486	0.439	1
lnc-FOXD4L5-21	0.0191724	-0.337167	0.01	0.014	1
lnc-STN1-1	0.0191838	0.263513	0.014	0.01	1
lnc-PIK3R3-6	0.019309	0.0414935	0.071	0.061	1
DCAF4L1	0.0193133	0.450125	0.016	0.011	1
OTULIN	0.0193258	0.073187	0.105	0.093	1
NOL4L	0.0193276	-0.118282	0.381	0.34	1
C10orf88	0.0193469	-0.089411	0.158	0.142	1
BBS12	0.0193559	-0.156539	0.076	0.065	1
XRCC4	0.0193559	-0.0855144	0.102	0.09	1
ZDHHC15	0.0193853	-0.556987	0.035	0.042	1
TOR2A	0.0193864	-0.067671	0.181	0.164	1
NDUFB2-AS1	0.0193897	0.22164	0.018	0.013	1
MCM7	0.0194242	0.0975709	0.107	0.095	1
lnc-SDC2-3	0.0194288	0.359282	0.014	0.01	1
ATP7B	0.0194301	0.509936	0.039	0.032	1
lnc-ILK-9	0.0194628	-0.480568	0.006	0.01	1
ZNF224	0.0194688	0.293342	0.053	0.044	1
SCML2	0.0195001	0.0458547	0.033	0.026	1
PSMB6	0.019521	-0.0087694	0.688	0.634	1
TTLL11	0.019535	0.12342	0.047	0.039	1
PLAT	0.0195407	0.289515	0.016	0.011	1
SPAG9	0.0195822	-0.000481478	0.6	0.545	1
TMPO-AS1	0.0196187	-0.0160898	0.024	0.018	1
ZMYND8	0.0196256	-0.147354	0.486	0.472	1
lnc-TTC9B-2	0.0196861	0.149526	0.034	0.027	1
EIF2S3	0.0197264	-0.210158	0.431	0.42	1
lnc-WBP4-2	0.0197341	0.204932	0.036	0.03	1
SGPP2	0.0197664	0.0123533	0.032	0.025	1
RBM22P2	0.0197837	0.181622	0.024	0.018	1
ZNF66	0.0197941	0.205539	0.017	0.013	1
NAA15	0.0197975	-0.0676282	0.366	0.331	1
TMEM138	0.0198053	0.0162644	0.144	0.129	1
CR382285.2	0.0198281	0.393126	0.036	0.03	1
TRAFD1	0.0198463	-0.0289001	0.154	0.139	1
TRIM68	0.0198742	0.0511399	0.049	0.041	1
lnc-ZNF761-4	0.0199129	0.723972	0.013	0.009	1
KCNJ9	0.0199155	0.525877	0.027	0.021	1
GDF5	0.0199185	0.154303	0.018	0.013	1
lnc-FRA10AC1-2	0.0199434	0.25507	0.015	0.011	1
PHETA1	0.0199441	0.0249046	0.083	0.072	1
TTLL7-IT1	0.0199652	0.975967	0.012	0.008	1
YOD1	0.0199818	-0.113552	0.071	0.06	1
ZSCAN16-AS1	0.0199933	-0.230616	0.313	0.316	1
ZIC4	0.0199996	0.331997	0.042	0.035	1
lnc-CMTM3-1	0.0200057	0.762197	0.012	0.008	1
lnc-PCM1-4	0.0200172	0.231268	0.022	0.017	1
CCDC168	0.0200323	0.777813	0.017	0.013	1
lnc-ZDHHC22-2	0.020038	0.310657	0.02	0.015	1
LINC01372	0.0200444	0.11924	0.076	0.067	1
lnc-PPIL2-8	0.0200782	0.324709	0.035	0.028	1
AC015799.1	0.020088	0.402274	0.051	0.043	1
lnc-FAM156A-1	0.0201541	0.431214	0.017	0.012	1
ZNF37BP	0.020156	0.200353	0.041	0.034	1
HMGCR	0.0201846	-0.0335897	0.535	0.485	1
TUT4	0.0201989	-0.0800853	0.629	0.603	1
lnc-RAB40AL-1	0.0202165	0.336823	0.026	0.02	1
RNF183	0.0202335	0.115033	0.013	0.009	1
ZNF879	0.0202359	0.152261	0.039	0.032	1
AURKC	0.0202582	-0.485424	0.013	0.018	1
lnc-ADAMTS15-6	0.0202906	0.149149	0.014	0.01	1
FRAS1	0.0203018	0.221432	0.037	0.03	1
SAP30L-AS1	0.0203064	0.538366	0.013	0.009	1
CTR9	0.0203088	-0.107448	0.283	0.256	1
lnc-MSI2-6	0.0203768	0.222192	0.02	0.015	1
ANXA4	0.0204132	0.232081	0.031	0.025	1
CREB1	0.0204193	-0.0619396	0.406	0.366	1
DOP1B	0.0204919	-0.0509901	0.192	0.174	1
AC040160.2	0.0205015	0.324659	0.012	0.008	1
CCP110	0.0205063	-0.0449886	0.424	0.383	1
PIGP	0.0205339	-0.302506	0.37	0.359	1
SH3D19	0.0205608	0.228266	0.061	0.052	1
TRIM36	0.0206008	-0.0417792	0.323	0.293	1
RINT1	0.0206026	0.0400103	0.112	0.1	1
SNAPC4	0.0206035	0.0673075	0.073	0.063	1
lnc-SCIMP-1	0.0206279	0.340955	0.012	0.008	1
lnc-KHDRBS2-1	0.020642	0.352967	0.013	0.009	1
PRKAA1	0.0206479	0.0927212	0.087	0.077	1
TST	0.0206642	0.0096153	0.06	0.051	1
ERICH3	0.0206731	0.0288418	0.061	0.052	1
PPP4R1-AS1	0.0207018	0.609576	0.013	0.009	1
GPR22	0.0207144	-0.207297	0.034	0.027	1
lnc-SEC16B-4	0.0207404	0.394764	0.044	0.037	1
NFRKB	0.0207414	0.0609076	0.082	0.071	1
GINS4	0.0207516	0.626851	0.011	0.007	1
ZNF616	0.0207752	0.0767306	0.065	0.056	1
LGR4	0.0207793	-0.00507615	0.117	0.104	1
lnc-EIF2S3-1	0.0207803	-0.436603	0.151	0.16	1
PPP3CA	0.0207911	-0.195158	0.516	0.496	1
UBP1	0.0208272	0.19074	0.028	0.022	1
ZNF780A	0.0208612	0.0476208	0.061	0.052	1
TOMM22	0.0208724	-0.0969865	0.477	0.421	1
RBM41	0.0208843	-0.0331646	0.214	0.194	1
lnc-GOLGA8F-8	0.020892	0.0985369	0.256	0.235	1
MCM5	0.0209426	0.764455	0.015	0.011	1
PRKAR1A	0.0209559	0.0162529	0.723	0.668	1
CTF1	0.0209595	0.822678	0.013	0.009	1
CALCA	0.0209751	1.2946	0.196	0.185	1
KRIT1	0.0209772	0.0711934	0.097	0.086	1
lnc-CPT2-3	0.0209815	0.144127	0.013	0.009	1
SZRD1	0.0210048	-0.0384971	0.189	0.171	1
2025-03-01	0.021023	0.108153	0.057	0.049	1
lnc-GFM1-4	0.0210285	0.599022	0.013	0.009	1
NSUN6	0.0210606	0.04918	0.172	0.156	1
MT-TT	0.021073	-0.351971	0.012	0.016	1
TGS1	0.0210842	-0.323755	0.216	0.223	1
PCBD2	0.0210931	-0.0852299	0.082	0.071	1
lnc-GNA12-2	0.0211108	0.481649	0.02	0.015	1
lnc-NOP9-1	0.0211183	0.104926	0.053	0.045	1
ADGRA1	0.0211411	0.00980794	0.111	0.099	1
GPALPP1	0.0211558	0.00797848	0.212	0.192	1
DKC1	0.0211751	-0.0425543	0.264	0.24	1
lnc-ILKAP-2	0.0211825	0.571773	0.022	0.017	1
AC115618.3	0.0211853	0.144479	0.051	0.043	1
HIST2H2AC	0.0211915	-0.396716	0.068	0.077	1
BACE1-AS	0.0211958	-0.0168544	0.079	0.069	1
ZNF271P	0.0211962	-0.0715672	0.302	0.274	1
HAS3	0.0212242	0.0429819	0.063	0.054	1
lnc-UBE2Z-2	0.0212288	0.314868	0.022	0.017	1
PEX3	0.0212322	-0.0527769	0.139	0.124	1
MYCL	0.0212671	-0.0528056	0.08	0.07	1
lnc-HIST4H4-1	0.0212795	0.0372951	0.023	0.017	1
CCDC88C	0.0213055	0.127493	0.075	0.066	1
lnc-RSBN1L-1	0.0213328	0.907548	0.01	0.007	1
MAMLD1	0.021351	0.238015	0.052	0.044	1
CCDC40	0.0213662	0.135805	0.09	0.08	1
ANKEF1	0.0213706	0.0145517	0.046	0.039	1
LUM	0.0214324	-0.819762	0.019	0.024	1
lnc-ZSWIM7-1	0.0214477	0.575734	0.021	0.016	1
FAM206A	0.0214522	-0.113946	0.081	0.07	1
lnc-SPOPL-2	0.0214897	0.393386	0.014	0.01	1
PARD3B	0.0214913	0.231329	0.029	0.023	1
IPO4	0.021497	0.131017	0.034	0.027	1
STK17B	0.0215211	0.417795	0.011	0.007	1
UPF3A	0.0215482	-0.144877	0.495	0.477	1
lnc-ANKRD11-1	0.0215622	0.0925209	0.035	0.028	1
HS3ST6	0.0215657	0.419135	0.011	0.007	1
MEX3D	0.021578	-0.0289079	0.168	0.152	1
RBPMS	0.0216229	-0.673121	0.025	0.031	1
BHLHE41	0.0216491	0.400169	0.037	0.03	1
lnc-GABBR1-1	0.0216586	0.184449	0.03	0.024	1
lnc-TMEM211-2	0.0216726	0.103104	0.022	0.016	1
lnc-CORIN-1	0.0217427	0.0987187	0.058	0.049	1
NMD3	0.0217591	-0.0615043	0.246	0.223	1
lnc-CYR61-3	0.0217727	0.201891	0.023	0.018	1
lnc-PANK1-2	0.0217759	-0.0287032	0.074	0.064	1
RFC3	0.0217971	0.144034	0.057	0.048	1
RPGRIP1L	0.0218225	-0.0371444	0.185	0.167	1
CNOT2	0.0218317	-0.021041	0.417	0.378	1
lnc-RTL1-3	0.0218394	0.362413	0.025	0.019	1
PIK3C3	0.0218425	0.00205226	0.23	0.209	1
lnc-C14orf180-2	0.0218667	-0.0429361	0.05	0.042	1
lnc-ZNF736-4	0.0218785	-0.369955	0.013	0.017	1
lnc-CXCR5-1	0.0218965	0.237167	0.033	0.027	1
ZNF586	0.0219001	0.0632831	0.044	0.036	1
PIGBOS1	0.0219347	-0.13687	0.227	0.205	1
PDIA3	0.0219681	0.0184711	0.75	0.703	1
lnc-LARP1B-1	0.0219722	0.372481	0.039	0.032	1
FAM124A	0.0220331	0.172573	0.06	0.051	1
DRAP1	0.0220639	-0.059836	0.828	0.816	1
lnc-INPP4B-2	0.0220673	0.0778212	0.066	0.057	1
RPL36AL	0.0220747	0.012748	0.777	0.735	1
INO80C	0.022099	0.0135162	0.119	0.107	1
LBHD2	0.0221046	0.629746	0.01	0.006	1
NBDY	0.02212	-0.08142	0.806	0.793	1
SPIN2B	0.0221547	-0.151604	0.231	0.207	1
lnc-ZEB1-10	0.0221866	0.190856	0.033	0.027	1
LMO7	0.0221884	0.242547	0.052	0.044	1
ZNF33B	0.0222064	-0.0160121	0.151	0.136	1
LRTOMT	0.0222175	-0.085915	0.068	0.059	1
SYTL3	0.0223191	0.0192267	0.012	0.009	1
DDX56	0.0223215	0.0559806	0.109	0.097	1
KNTC1	0.0223287	0.310226	0.028	0.022	1
IQCC	0.0223439	0.27942	0.026	0.021	1
SIRT6	0.0223584	-0.0714928	0.22	0.199	1
lnc-ZEB1-12	0.0223845	0.315821	0.033	0.027	1
ZNF202	0.0223856	0.309879	0.04	0.033	1
lnc-ATRIP-9	0.022427	0.451601	0.02	0.015	1
CAMK2N1	0.0224342	0.0215013	0.714	0.676	1
ZNF404	0.0224438	0.195751	0.027	0.021	1
lnc-HNRNPA3-1	0.0224447	0.449847	0.01	0.007	1
ENTPD2	0.0224593	0.480761	0.014	0.01	1
TTC28	0.0224945	0.0104062	0.236	0.215	1
lnc-ENDOV-4	0.0225132	0.0336639	0.015	0.011	1
STAT3	0.0225259	-0.0207085	0.565	0.513	1
ZNF691	0.0225764	0.0474661	0.056	0.048	1
GDAP1	0.0225903	-0.0225186	0.566	0.508	1
PBLD	0.0225993	0.00863007	0.027	0.021	1
KCNC3	0.0226082	-0.370141	0.074	0.083	1
AC234582.1	0.0226092	0.0215083	0.027	0.021	1
AC106795.1	0.0226233	0.00198466	0.2	0.182	1
lnc-CAB39L-10	0.0226265	-0.0507363	0.057	0.049	1
THAP9	0.0226601	0.101891	0.037	0.03	1
lnc-MMRN2-2	0.0226833	0.24297	0.022	0.017	1
MUM1L1	0.0226925	-0.176467	0.083	0.072	1
ZNF808	0.0227049	0.0885823	0.058	0.05	1
SERTAD4-AS1	0.0227173	-0.0988018	0.159	0.142	1
lnc-EZH2-7	0.0227221	-0.10071	0.059	0.05	1
SHQ1	0.0227445	0.288515	0.048	0.04	1
LCORL	0.022755	-0.211579	0.323	0.324	1
lnc-NAIP-2	0.0227806	-0.268624	0.164	0.175	1
AQP1	0.0227819	0.485115	0.017	0.013	1
DCUN1D4	0.0227893	-0.0317221	0.249	0.226	1
SNAP25-AS1	0.0227899	0.15448	0.024	0.019	1
LINC01106	0.0228161	0.430222	0.022	0.017	1
lnc-KBTBD2-2	0.02284	-0.0170971	0.094	0.083	1
lnc-EFCAB11-9	0.022863	0.0284919	0.019	0.014	1
C11orf1	0.0228687	-0.104228	0.258	0.233	1
lnc-ERAP1-2	0.0228691	0.0922371	0.036	0.029	1
ADGRL4	0.0229251	0.00388578	0.01	0.007	1
PEBP4	0.022929	-0.0520619	0.037	0.03	1
ZNF44	0.0229347	-0.0195238	0.103	0.091	1
MMADHC	0.0229539	-0.0604503	0.449	0.401	1
MAP3K7	0.0229731	0.00191654	0.224	0.204	1
lnc-SIX3-1	0.0229955	-0.964996	0.011	0.015	1
NBPF14	0.0230045	0.641373	0.016	0.012	1
BCAP31	0.0230188	-0.00380494	0.587	0.535	1
CPNE8-AS1	0.0230664	0.13485	0.026	0.02	1
MTM1	0.0230921	-0.0300886	0.047	0.039	1
TUBB2A	0.0231149	-0.04726	0.941	0.96	1
lnc-GRHPR-7	0.023123	0.730391	0.014	0.01	1
GPD2	0.02313	0.00138194	0.06	0.051	1
lnc-TIGD2-2	0.0231406	0.441618	0.014	0.01	1
ZNF624	0.0231436	0.0755542	0.084	0.074	1
TNXB	0.0231582	0.395139	0.012	0.008	1
lnc-SLC17A6-3	0.0231781	0.139471	0.045	0.038	1
lnc-OR4D9-1	0.0231874	0.65645	0.011	0.008	1
ANGEL1	0.0232263	0.231693	0.043	0.036	1
TCEAL9	0.0232669	-0.0473194	0.527	0.471	1
DMD	0.0232741	-0.024066	0.121	0.108	1
UNC13C	0.0232969	-0.289341	0.056	0.064	1
GLRA2	0.0233056	-0.157941	0.281	0.29	1
CRISPLD2	0.0233115	0.434239	0.014	0.01	1
MRPL19	0.0233171	-0.0762961	0.366	0.33	1
KLHL32	0.0233312	-0.042869	0.057	0.049	1
UTP25	0.023359	0.104325	0.082	0.073	1
PSMD2	0.0233617	-0.00629886	0.659	0.602	1
EFCAB11	0.0233702	-0.0342211	0.057	0.048	1
PYY2	0.0233711	0.258636	0.013	0.009	1
lnc-OR2J1-16	0.0234214	0.549211	0.012	0.008	1
lnc-RALGAPA1-3	0.0234321	0.659401	0.018	0.014	1
WDR43	0.0234539	-0.0496788	0.219	0.199	1
CEP295	0.0234641	0.0561647	0.193	0.175	1
SYT16	0.0234745	0.119672	0.144	0.13	1
lnc-GOLGA8O-5	0.0235034	0.220265	0.021	0.016	1
FAM228B	0.0235063	-0.0506776	0.28	0.255	1
lnc-PATL2-8	0.0235222	0.339156	0.022	0.017	1
LEFTY1	0.0235666	0.213644	0.021	0.016	1
ITPRIP	0.0235734	0.442093	0.013	0.009	1
lnc-AKAP6-2	0.0236183	-0.531172	0.009	0.013	1
SNX4	0.023626	-0.0837967	0.449	0.401	1
LINC02300	0.0236665	-0.0980887	0.091	0.08	1
PANK3	0.0236798	-0.0776036	0.24	0.217	1
lnc-DYSF-2	0.023696	0.331635	0.023	0.018	1
PTTG1IP	0.0237071	-0.0302758	0.451	0.409	1
lnc-AMZ2-3	0.0237398	0.528883	0.014	0.01	1
lnc-NEURL1B-3	0.0237582	-0.734945	0.01	0.014	1
HSPA14	0.023759	0.0285292	0.088	0.077	1
MCM9	0.0237871	0.449643	0.017	0.013	1
lnc-MAP7D2-1	0.0238437	0.267471	0.011	0.008	1
TPCN2	0.0238708	0.7434	0.02	0.015	1
CCDC181	0.0238996	-0.125079	0.254	0.229	1
INCENP	0.0239251	0.0741113	0.032	0.025	1
LAMC1	0.0239251	0.0569568	0.071	0.062	1
lnc-ACKR3-6	0.0239281	0.179445	0.062	0.054	1
lnc-FGF20-4	0.0239353	0.394917	0.017	0.013	1
RPP25L	0.0239837	0.00849351	0.108	0.096	1
lnc-LYZL1-9	0.02401	0.385735	0.041	0.034	1
lnc-CAPN2-3	0.0240401	0.283198	0.015	0.01	1
PCDH15	0.0240554	0.391905	0.057	0.049	1
LSM4	0.0240557	-0.137498	0.667	0.636	1
lnc-NR5A1-8	0.0240573	0.42374	0.013	0.009	1
ATL2	0.0240875	-0.0477556	0.155	0.139	1
lnc-DHRS2-2	0.0240893	-0.929066	0.007	0.01	1
lnc-NT5E-1	0.0241781	0.207516	0.048	0.04	1
lnc-TRIM62-3	0.0242008	0.0966994	0.015	0.011	1
lnc-CRIPT-1	0.0242413	1.29842	0.01	0.007	1
FDX1	0.024265	-0.144321	0.331	0.297	1
SOS2	0.0242882	-0.0611019	0.246	0.224	1
LRRN1	0.0242936	0.119741	0.13	0.117	1
lnc-LRIG2-5	0.0243086	0.321335	0.013	0.009	1
MRPS36	0.0243191	-0.172264	0.55	0.52	1
lnc-ARMCX3-4	0.0243294	0.554743	0.016	0.012	1
BRE-AS1	0.0243362	0.527311	0.016	0.011	1
GNA12	0.024426	0.131335	0.127	0.115	1
ANKRD18B	0.0244277	0.268606	0.027	0.021	1
DBNL	0.0244376	-0.0474009	0.261	0.236	1
lnc-RPL39L-3	0.0244613	-0.359965	0.017	0.022	1
LINC00574	0.0244946	0.0657996	0.038	0.031	1
NR2C2AP	0.0245112	0.00165421	0.091	0.08	1
LHFPL2	0.0245777	0.463275	0.014	0.01	1
ZNF778	0.0246055	-0.0105867	0.099	0.088	1
CIR1	0.0246115	-0.197865	0.435	0.426	1
STMN4	0.0246136	-0.0674764	0.309	0.28	1
CNEP1R1	0.0246462	0.0637405	0.119	0.107	1
lnc-CKAP2L-1	0.0246506	0.0597865	0.042	0.034	1
SYT1	0.024703	0.144289	0.874	0.87	1
KIAA2012	0.0247455	0.457979	0.025	0.02	1
METAP1	0.0247861	0.0216274	0.14	0.126	1
lnc-SPRYD3-1	0.0248293	-0.0962786	0.138	0.123	1
DHRS1	0.0248717	0.327712	0.028	0.022	1
PURG	0.0249073	-0.0243816	0.269	0.244	1
lnc-KLHL1-10	0.0249336	0.217778	0.078	0.069	1
PLEKHG4B	0.0249404	0.231788	0.038	0.032	1
PDXDC2P	0.0249759	0.406144	0.032	0.026	1
lnc-SGCZ-4	0.0249821	0.109138	0.011	0.007	1
PCDHA10	0.0249854	-0.322045	0.088	0.097	1
lnc-WDR73-9	0.0249879	0.100488	0.014	0.01	1
SMOC2	0.0250006	-0.663697	0.015	0.02	1
ASXL3	0.0250499	-0.312451	0.31	0.31	1
lnc-ART3-2	0.0250569	0.240993	0.011	0.007	1
BNIP1	0.02506	-0.0486935	0.158	0.143	1
MINDY1	0.0250796	0.130096	0.042	0.035	1
AC114490.3	0.0251138	0.554967	0.02	0.016	1
lnc-DTWD2-1	0.0251157	0.0577931	0.045	0.038	1
lnc-PTPN23-3	0.0251279	0.359961	0.013	0.009	1
CENPN	0.0251636	0.223328	0.027	0.022	1
lnc-MYOM2-4	0.0252229	0.543147	0.016	0.012	1
lnc-SLC45A4-3	0.0252246	0.844965	0.01	0.007	1
lnc-CRACR2A-8	0.0252714	0.533006	0.01	0.007	1
RBM43	0.0253445	0.416487	0.022	0.017	1
TMEM229A	0.0253818	0.291188	0.02	0.016	1
SSH1	0.0254	0.0150927	0.11	0.098	1
POU6F1	0.0254113	0.282151	0.03	0.024	1
LINC01117	0.0254263	0.0922729	0.014	0.01	1
GSTM2	0.0254401	0.358377	0.028	0.023	1
BCDIN3D	0.0254605	-0.0418828	0.122	0.109	1
FABP7	0.0254942	0.0461034	0.054	0.046	1
GNB1	0.0255049	0.00794637	0.854	0.824	1
TYMS	0.0255844	-0.0370298	0.038	0.031	1
PHF12	0.0255892	0.0214806	0.159	0.144	1
EDRF1	0.0256196	0.0727401	0.172	0.157	1
RPL29P14	0.0256238	0.47203	0.01	0.007	1
ATG16L2	0.0256906	0.385974	0.04	0.033	1
ITGBL1	0.0256952	-0.732253	0.015	0.02	1
RAB13	0.0257473	0.0143498	0.109	0.097	1
lnc-ZNF503-2	0.0257828	0.199178	0.01	0.007	1
MRPL23	0.0257871	-0.119538	0.234	0.213	1
lnc-SGK3-2	0.025833	0.380686	0.01	0.007	1
LINC01285	0.0258464	0.396435	0.017	0.013	1
NPM1P27	0.02586	0.157006	0.024	0.019	1
ERBB2	0.0258844	0.160514	0.042	0.035	1
ZNF775	0.0258973	-0.0881822	0.239	0.216	1
SMKR1	0.0259147	-0.151113	0.132	0.118	1
lnc-IFITM2-1	0.0259152	0.541888	0.013	0.01	1
lnc-CD72-1	0.0259475	-0.0269516	0.019	0.014	1
lnc-PPIL2-2	0.0259653	0.265648	0.016	0.012	1
ZBTB7C	0.0259706	0.227477	0.049	0.041	1
MAEA	0.0260341	-0.0862861	0.349	0.315	1
ADGRL3	0.0260721	-0.195116	0.444	0.429	1
NUDT16P1	0.0260913	0.512767	0.012	0.008	1
DISC1	0.0260978	0.189085	0.044	0.037	1
SEPT7P2	0.026104	0.334013	0.042	0.035	1
THOC6	0.0261234	0.0471532	0.071	0.062	1
HMG20B	0.0261364	-0.0402351	0.129	0.116	1
ADSL	0.0261589	0.000570535	0.111	0.099	1
HNRNPU	0.0261631	-0.109259	0.746	0.698	1
lnc-TIAL1-1	0.0262055	0.437065	0.012	0.008	1
lnc-LSAMP-6	0.0263218	0.106591	0.115	0.103	1
lnc-FUBP1-2	0.0263642	-0.372074	0.02	0.026	1
TUT7	0.0263992	0.0536015	0.146	0.132	1
LRCH2	0.0264166	-0.41274	0.164	0.173	1
RRAS	0.026443	0.505104	0.025	0.02	1
MBD4	0.0264529	-0.0435913	0.296	0.27	1
AC092718.3	0.0264541	0.207744	0.019	0.014	1
lnc-ZNF484-3	0.0264737	0.0173351	0.054	0.045	1
TLE2	0.0265233	-0.151028	0.201	0.18	1
BBS10	0.0265495	0.10706	0.063	0.054	1
URAHP	0.0265638	0.129987	0.018	0.014	1
AC007098.1	0.0265664	0.0590564	0.031	0.025	1
AL592114.1	0.0265789	0.219803	0.041	0.034	1
LINC00824	0.0266109	0.142902	0.056	0.048	1
LRRC3B	0.026642	-0.0702301	0.148	0.133	1
lnc-VPS53-2	0.0266701	0.0965468	0.036	0.03	1
LINC00092.1	0.026672	-0.548275	0.012	0.016	1
lnc-BAG6-2	0.0266941	0.662152	0.012	0.008	1
PSIP1	0.0268013	0.0356935	0.827	0.777	1
LAMA3	0.0268172	0.912693	0.011	0.008	1
lnc-ZDHHC2-2	0.0268371	0.0387151	0.023	0.018	1
BMP4	0.0268382	0.545147	0.026	0.02	1
WASHC1	0.0268383	0.0993081	0.103	0.092	1
MIS18BP1	0.0268482	0.31725	0.038	0.032	1
lnc-NAGLU-4	0.0268768	0.372853	0.03	0.024	1
CSMD3	0.0269238	0.319431	0.05	0.042	1
PTS	0.0269682	0.00819649	0.619	0.572	1
GOSR1	0.0269847	-0.0614178	0.371	0.334	1
ZNF384	0.0269892	0.0800377	0.102	0.091	1
VRK2	0.0270179	0.153356	0.017	0.013	1
ZNF251	0.0270348	0.0321736	0.097	0.086	1
lnc-SHPK-1	0.0270462	0.294915	0.013	0.009	1
PSMA3	0.0270695	-0.144158	0.581	0.552	1
PEX12	0.0270809	0.190074	0.038	0.032	1
ZSWIM4	0.0271186	0.154993	0.094	0.083	1
LRRFIP1P1	0.0271275	0.0252901	0.072	0.062	1
AFAP1	0.0271386	-0.0435971	0.298	0.271	1
AC093770.1	0.0271533	0.359373	0.012	0.008	1
S100A4	0.0271654	0.405806	0.011	0.008	1
GTPBP10	0.0271813	0.0170244	0.119	0.106	1
lnc-CERK-1	0.0272558	-0.178246	0.185	0.165	1
SLC31A2	0.0272857	0.206628	0.026	0.021	1
THNSL2	0.0272962	0.0558967	0.068	0.059	1
LIN52	0.0273081	0.0492212	0.089	0.078	1
RGS19	0.0273195	-0.0284366	0.087	0.077	1
ARMH4	0.0273527	-0.0292152	0.312	0.286	1
lnc-SERP2-17	0.0274115	0.339002	0.021	0.016	1
GPR157	0.0274166	0.489815	0.011	0.008	1
ADO	0.0274204	-0.0454381	0.174	0.157	1
TATDN2	0.0274306	-0.142539	0.084	0.074	1
HVCN1	0.0275112	0.311047	0.011	0.008	1
MITF	0.0275161	0.501472	0.011	0.008	1
TGFBRAP1	0.0275835	-0.100534	0.08	0.07	1
lnc-FAM86B2-58	0.0275972	0.228357	0.071	0.062	1
MAATS1	0.027604	0.2132	0.062	0.053	1
ILKAP	0.0276212	-0.106204	0.294	0.266	1
DHX32	0.0276373	-0.0735793	0.168	0.152	1
CBLN2	0.0276476	-0.0869967	0.205	0.187	1
LINC01116	0.0276596	0.349046	0.015	0.011	1
C2orf74	0.0277228	-0.949646	0.007	0.01	1
lnc-PON1-1	0.0277494	0.164187	0.019	0.014	1
lnc-KLHL5-2	0.0277501	0.301193	0.032	0.026	1
ZNF18	0.0277739	0.0138099	0.052	0.044	1
KLRD1	0.0277771	-0.540896	0.013	0.017	1
AC134407.2	0.0277974	0.238582	0.023	0.018	1
RSPH9	0.0278455	-0.128919	0.278	0.251	1
ZNF106	0.0278455	-0.0222268	0.344	0.313	1
TIMM9	0.0278801	-0.0623012	0.424	0.382	1
FAT1	0.0279222	-0.0510385	0.194	0.176	1
MIS18A	0.0279293	-0.0601522	0.103	0.091	1
ZNF844	0.0279336	0.0150875	0.126	0.114	1
PTK6	0.0279348	0.527291	0.013	0.009	1
ETS2	0.0279514	-0.103472	0.303	0.275	1
LINC01032	0.0279572	0.17278	0.011	0.008	1
TCTN2	0.0279621	0.0860421	0.041	0.034	1
LINC01763	0.0280259	0.574114	0.013	0.009	1
MTUS2	0.028042	-0.528725	0.069	0.077	1
TFAP4	0.0280502	0.0862486	0.037	0.031	1
MFSD2A	0.0280621	0.0268158	0.103	0.091	1
SDHAF2	0.0280756	-0.068742	0.301	0.275	1
SDCBP2-AS1	0.0280775	0.0586266	0.028	0.022	1
lnc-UBR2-4	0.0280849	0.14557	0.041	0.034	1
CPSF7	0.0280945	-0.017422	0.176	0.16	1
AHR	0.0281082	0.154397	0.038	0.031	1
lnc-NCL-32	0.028151	0.233535	0.013	0.009	1
PART1	0.028174	0.544566	0.023	0.018	1
ZNRD1ASP	0.0281937	0.260843	0.017	0.013	1
lnc-RASA1-15	0.0282057	0.148158	0.013	0.009	1
PRDM12	0.0282461	0.0618677	0.024	0.019	1
PLEKHF1	0.0282583	0.255498	0.016	0.012	1
lnc-PRPF18-2	0.0282644	-0.699658	0.011	0.015	1
lnc-LARP4-6	0.028277	0.121596	0.013	0.009	1
lnc-FUBP1-3	0.0282965	-0.457591	0.02	0.025	1
STK11IP	0.028312	0.356037	0.039	0.032	1
lnc-ZCCHC10-3	0.0283411	0.274308	0.017	0.013	1
lnc-ZNF778-2	0.0284021	-0.439115	0.011	0.014	1
LINC02447	0.0284022	0.300271	0.016	0.012	1
LINC01715	0.0284109	0.285754	0.026	0.021	1
lnc-SH3BGRL-5	0.0284257	0.14818	0.06	0.051	1
IL17RC	0.0284745	0.366464	0.021	0.017	1
SOCS5	0.0284891	-0.0392787	0.184	0.167	1
CLP1	0.0285171	-0.151236	0.09	0.079	1
lnc-ASB4-3	0.0285198	-0.171174	0.011	0.014	1
TMEM233	0.0285433	0.296092	0.025	0.02	1
TFRC	0.028562	-0.269478	0.159	0.169	1
ZNF85	0.0285697	-0.0490225	0.088	0.078	1
CDK16	0.0285763	-0.0648878	0.434	0.388	1
PRRG1	0.0286072	0.0423057	0.06	0.052	1
PSTK	0.0286407	-0.151486	0.189	0.17	1
TTC39B	0.0287609	0.0829503	0.064	0.055	1
TCEA1P2	0.0287777	0.0998229	0.021	0.017	1
lnc-FAM237B-2	0.0288368	-0.0153284	0.025	0.02	1
PCDHGA12	0.0289215	0.546306	0.01	0.007	1
KIAA1257	0.0289231	0.110052	0.038	0.031	1
lnc-PSMB4-2	0.0289245	-0.0381509	0.013	0.009	1
UBE2M	0.028925	-0.0822757	0.795	0.776	1
lnc-GNAQ-7	0.0289744	0.0799454	0.049	0.041	1
WDFY3-AS2	0.0289829	0.0219894	0.072	0.063	1
LINC00622	0.029003	0.0835511	0.057	0.049	1
ZXDB	0.0290245	-0.00844995	0.055	0.047	1
EXOSC9	0.0290552	-0.0295978	0.215	0.196	1
C15orf65	0.0291053	-0.342993	0.131	0.115	1
lnc-HNRNPA0-4	0.0291149	0.328453	0.054	0.047	1
ABCB10	0.0291172	0.160921	0.053	0.045	1
C9orf129	0.0291237	0.684279	0.01	0.007	1
CCDC189	0.029147	0.130502	0.047	0.04	1
lnc-PCDH1-5	0.0291676	0.468199	0.01	0.007	1
TCEA1P4	0.0291755	0.151078	0.011	0.007	1
ANAPC4	0.0292264	0.0108497	0.111	0.099	1
MFGE8	0.0292279	0.148593	0.064	0.056	1
FARS2	0.0292463	-0.119714	0.122	0.109	1
ALKBH1	0.0292789	-0.0677579	0.069	0.06	1
C2orf49	0.0293628	-0.00366414	0.234	0.214	1
VCPIP1	0.0293946	-0.0827877	0.182	0.165	1
HEATR5B	0.0294214	-0.0988929	0.128	0.115	1
lnc-AK4-1	0.0294229	0.398478	0.012	0.008	1
ERMP1	0.0294264	0.162567	0.023	0.018	1
GOLGA2P5	0.0294369	0.311837	0.033	0.027	1
ZCCHC17	0.0295018	-0.00263917	0.688	0.632	1
2025-03-08	0.0295056	0.217447	0.044	0.037	1
lnc-PRPH-3	0.0295411	0.176801	0.026	0.02	1
lnc-LGALSL-2	0.0295569	0.593913	0.025	0.02	1
LINC02398	0.0295776	0.888272	0.013	0.009	1
lnc-ZNF235-4	0.029615	-0.0771518	0.07	0.061	1
ALKBH4	0.029631	-0.129289	0.16	0.144	1
ARHGAP19	0.0296375	0.303554	0.026	0.02	1
LAS1L	0.0296445	0.128441	0.098	0.087	1
SLC19A2	0.029648	0.00181467	0.042	0.035	1
lnc-BPHL-9	0.0296645	0.321972	0.016	0.012	1
lnc-CTBS-4	0.0296665	0.226106	0.021	0.016	1
LINC00997	0.0296673	0.34648	0.019	0.015	1
lnc-BORA-8	0.0297518	0.640487	0.016	0.011	1
PCDHA6	0.0297668	-0.489367	0.011	0.015	1
CCDC102B	0.0297975	-0.0777942	0.046	0.039	1
lnc-CRLF1-4	0.0298652	0.418882	0.024	0.019	1
lnc-IRF2BP2-11	0.0298664	0.229951	0.01	0.007	1
C11orf97	0.0298831	0.502213	0.01	0.007	1
lnc-CFC1-5	0.0299298	0.393512	0.01	0.007	1
CHRM5	0.0299522	0.160051	0.025	0.019	1
NOP53	0.0299763	-0.0264268	0.587	0.53	1
lnc-SOX15-1	0.0300054	0.320886	0.018	0.013	1
lnc-CNMD-2	0.0300316	0.220327	0.031	0.025	1
lnc-SERPIND1-1	0.0300512	0.0412105	0.04	0.034	1
lnc-PRDM9-18	0.0300557	0.827456	0.01	0.007	1
RSPH14	0.0300999	-0.0755934	0.062	0.053	1
lnc-DEPP1-6	0.0301031	0.270454	0.024	0.019	1
HDC	0.0301529	-0.0941173	0.02	0.015	1
HIST3H2BB	0.0302029	0.336264	0.024	0.019	1
REST	0.030271	0.281272	0.055	0.047	1
lnc-FAM49B-1	0.030337	0.00182785	0.021	0.016	1
ZBTB8OS	0.0303399	-0.122686	0.273	0.248	1
EGLN3	0.0303698	-0.0611263	0.075	0.065	1
lnc-MKL1-1	0.0303992	0.419778	0.035	0.029	1
SEPSECS	0.0304008	0.258493	0.033	0.027	1
lnc-ZNF841-1	0.0304379	0.43714	0.02	0.015	1
USP28	0.0304557	0.108995	0.069	0.06	1
VPS4B	0.0304954	-0.0561496	0.365	0.332	1
STRN	0.0305359	-0.0105574	0.112	0.1	1
LINC00271	0.0305418	0.155653	0.024	0.019	1
ZNF283	0.0305547	0.225292	0.077	0.068	1
NUDT1	0.0306061	-0.0134977	0.163	0.148	1
CUX1	0.0306199	-0.0409492	0.279	0.254	1
lnc-IL11RA-3	0.0306364	0.169908	0.018	0.013	1
lnc-ZNF506-5	0.0306825	-1.07554	0.007	0.01	1
AC068620.3	0.0306951	0.188917	0.025	0.02	1
MRPL3	0.0307036	-0.0607313	0.449	0.404	1
LTBR	0.030706	0.44972	0.014	0.01	1
lnc-VPS8-2	0.0307104	0.349641	0.016	0.012	1
C12orf29	0.0307141	-0.0503535	0.146	0.132	1
UBXN2A	0.0307648	-0.0451137	0.327	0.298	1
lnc-MYO19-1	0.0308066	-0.0731214	0.016	0.012	1
lnc-SCAND1-5	0.03086	-0.40497	0.112	0.121	1
TRIB1	0.0308616	0.0520441	0.057	0.049	1
SMARCC1	0.0308902	-0.199246	0.398	0.392	1
MCPH1	0.0309407	-0.0101719	0.159	0.144	1
PDCD6IPP2	0.0309419	0.389408	0.023	0.018	1
IKZF4	0.0309597	-0.0444061	0.248	0.226	1
lnc-RNASEH1-1	0.031037	0.116957	0.012	0.008	1
lnc-MBD2-7	0.031085	0.105627	0.01	0.006	1
CNOT8	0.0310916	-0.0675911	0.205	0.186	1
TFCP2	0.0310921	-0.109593	0.206	0.186	1
CLTB	0.0311013	-0.0719225	0.76	0.755	1
HMGCLL1	0.031124	-0.107553	0.193	0.175	1
MICALL1	0.0311249	-0.0344098	0.064	0.055	1
CDC73	0.0311366	-0.0651638	0.229	0.208	1
KAT14	0.0311485	-0.0365584	0.093	0.083	1
ANKAR	0.0311507	0.201861	0.053	0.045	1
KIAA0232	0.0311513	-0.0076238	0.489	0.447	1
HDDC2	0.0311668	-0.0460711	0.452	0.409	1
AMY2B	0.0311874	0.392146	0.022	0.017	1
WDR86	0.0312556	0.0185588	0.145	0.132	1
EFNB2	0.0312557	0.00106095	0.211	0.193	1
SPATA2	0.0312603	0.0842222	0.077	0.068	1
ZSCAN1	0.0312794	-0.0635414	0.272	0.248	1
UBQLN1	0.0313419	-0.0540822	0.478	0.43	1
lnc-PTBP3-4	0.0314015	0.239947	0.031	0.026	1
PGBD1	0.0314183	-0.0160036	0.169	0.154	1
lnc-SHISA9-1	0.0314219	0.429225	0.017	0.013	1
AC006001.3	0.0314691	-0.0815195	0.18	0.162	1
NVL	0.031483	-0.291155	0.106	0.116	1
TRIM5	0.0314876	0.500797	0.018	0.014	1
DMXL2	0.0314876	-0.0617842	0.247	0.225	1
GPRC5B	0.0314887	-0.0455545	0.06	0.051	1
PET117	0.0315334	-0.150099	0.142	0.128	1
lnc-RUFY3-1	0.0315476	0.222644	0.033	0.027	1
lnc-EIF4EBP1-1	0.03156	0.120648	0.029	0.023	1
LINC01562	0.0315977	0.300401	0.018	0.014	1
lnc-ATP5F1A-3	0.0316163	0.325469	0.028	0.023	1
EPB41L5	0.0316454	-0.00766607	0.172	0.156	1
TLN1	0.0316709	0.134181	0.128	0.116	1
SWI5	0.0316806	-0.104166	0.311	0.281	1
RFX4	0.0316911	-0.384184	0.073	0.082	1
TPGS2	0.0317094	-0.0145171	0.59	0.536	1
AMPD3	0.0317132	-0.0900626	0.037	0.03	1
SH3PXD2B	0.03172	0.0261491	0.113	0.101	1
lnc-LOX-4	0.031749	-0.521081	0.019	0.024	1
CYP2A13	0.0317833	-0.145034	0.013	0.01	1
UBE2Q2L	0.031818	0.63289	0.014	0.01	1
ZNF184	0.0318394	-0.0111354	0.092	0.081	1
CIAO2B	0.0318908	0.00841133	0.813	0.789	1
lnc-RBM4-2	0.0319524	0.298923	0.039	0.032	1
TSPAN6	0.0319723	-0.0412875	0.113	0.101	1
lnc-DCTD-22	0.0320272	0.0644399	0.025	0.02	1
HDAC1P2	0.0320527	0.182197	0.018	0.013	1
lnc-SLC1A3-1	0.0320615	0.188558	0.02	0.016	1
QSER1	0.0320667	-0.0363299	0.299	0.274	1
AFDN	0.0320695	0.0437904	0.607	0.555	1
lnc-GPX7-1	0.0320721	0.267768	0.02	0.016	1
ZNF285	0.0321029	0.0496374	0.049	0.042	1
MAT2B	0.0321062	0.0516814	0.089	0.079	1
lnc-DFFA-4	0.032126	0.050902	0.034	0.028	1
ABHD17B	0.0321437	-0.130471	0.164	0.148	1
lnc-OPHN1-7	0.0321631	0.267899	0.019	0.015	1
AL691447.3	0.0321807	0.0505778	0.013	0.009	1
TAS2R64P	0.0321969	0.278391	0.018	0.013	1
NNT	0.0322189	-0.0865085	0.255	0.231	1
CWC15	0.0322265	-0.130493	0.629	0.593	1
DTX3L	0.0322516	0.507652	0.012	0.009	1
KATNA1	0.0322582	-0.0809153	0.147	0.132	1
SOX21	0.0322687	-0.831908	0.009	0.013	1
lnc-PRKX-10	0.03231	-0.0258644	0.053	0.045	1
PAPOLB	0.0323326	0.165049	0.018	0.014	1
NACA4P	0.0323495	0.217788	0.023	0.018	1
APEX1	0.0323616	-0.116979	0.596	0.567	1
FO681548.1	0.0323645	0.179386	0.026	0.02	1
RBM18	0.0323902	-0.0891062	0.249	0.226	1
SEMA6D	0.0324238	-0.127814	0.237	0.215	1
lnc-YWHAZ-5	0.0324715	0.0705444	0.068	0.059	1
PRDM15	0.03248	0.514901	0.03	0.024	1
PERP	0.0324953	-0.104437	0.267	0.244	1
FDX2	0.0325392	-0.0052794	0.085	0.076	1
RCC1	0.0325515	0.0629184	0.048	0.041	1
AURKA	0.0326272	0.351153	0.023	0.018	1
PCDH7	0.0326544	-0.0374954	0.353	0.324	1
RPS6KA1	0.0326664	0.0353318	0.064	0.056	1
RARS2	0.0326924	-0.0494871	0.389	0.352	1
RD3	0.0327102	0.220622	0.015	0.011	1
POLR2K	0.0327686	-0.00938852	0.688	0.639	1
2025-09-07	0.0327784	-0.0697526	0.91	0.907	1
BPGM	0.0328637	-0.0918997	0.358	0.324	1
lnc-SPRED2-8	0.0328714	0.139363	0.015	0.011	1
lnc-BARX2-3	0.0328824	-0.576104	0.01	0.013	1
MSH2	0.0329047	-0.0653188	0.323	0.295	1
DDX21	0.0329386	-0.0538078	0.418	0.378	1
lnc-MRPL39-2	0.0329622	0.88164	0.01	0.007	1
lnc-MSANTD3-1	0.0329823	-0.278093	0.022	0.028	1
lnc-ZNF579-1	0.0330349	0.107566	0.014	0.01	1
lnc-ADAM21-5	0.0331511	-0.304675	0.015	0.019	1
IDE	0.0331539	0.188287	0.051	0.043	1
SETD6	0.033225	-0.00687898	0.138	0.125	1
TMEM69	0.0333055	-0.0450634	0.127	0.115	1
ACKR3	0.0333096	-1.22749	0.011	0.015	1
LINC01063	0.0333291	0.200271	0.016	0.012	1
HELLS	0.0333979	0.0556046	0.079	0.07	1
FZD5	0.0335036	-0.0488138	0.034	0.028	1
lnc-C16orf72-7	0.0335457	0.398773	0.01	0.007	1
MSI1	0.0335623	-0.011548	0.174	0.158	1
TCP11L1	0.0335687	-0.0437328	0.076	0.067	1
LCN12	0.0336056	0.800327	0.01	0.007	1
HNRNPH2	0.0336143	-0.0443622	0.514	0.462	1
NDNF	0.0336508	0.118876	0.02	0.015	1
RNF181	0.0336842	-0.02998	0.517	0.467	1
FGF22	0.0337235	0.189826	0.018	0.013	1
lnc-IL10RA-1	0.0337538	0.218359	0.039	0.033	1
TMEM64	0.0337616	0.0237008	0.109	0.098	1
lnc-LINS1-2	0.033808	0.587294	0.01	0.007	1
SPAG8	0.0338278	0.341357	0.023	0.018	1
TIMMDC1	0.033928	-0.081831	0.425	0.382	1
C17orf51	0.0339829	0.0930546	0.092	0.082	1
SRFBP1	0.0339948	-0.10927	0.267	0.243	1
SP1	0.034055	0.0997068	0.084	0.074	1
CBX8	0.0340705	0.0323614	0.098	0.087	1
lnc-HRH3-3	0.0341158	0.0725995	0.018	0.013	1
AC079331.2	0.0341405	0.245064	0.032	0.026	1
SELENOF	0.0341574	-0.0298222	0.543	0.492	1
C17orf80	0.034187	-0.0614484	0.14	0.126	1
BEX3	0.0341911	-0.071532	0.922	0.919	1
PPP1R14BP3	0.0342006	-0.314774	0.026	0.032	1
lnc-ZNF778-3	0.0342211	0.443089	0.017	0.012	1
HSPBAP1	0.0342239	0.265217	0.032	0.026	1
HM13	0.0342294	-0.0398626	0.476	0.429	1
lnc-HYOU1-1	0.0343124	0.471902	0.012	0.008	1
LHX5-AS1	0.0343138	-0.40708	0.088	0.096	1
HAGH	0.0343415	0.00679824	0.65	0.597	1
NCOA5	0.0343528	-0.398578	0.076	0.085	1
PNPLA3	0.0343568	0.191751	0.059	0.051	1
PRDM11	0.0343755	-0.0492684	0.053	0.045	1
lnc-OR4F21-1	0.0343943	0.36916	0.047	0.04	1
PHLDA2	0.0344248	-0.0959758	0.203	0.184	1
GPR89A	0.034438	0.158664	0.049	0.042	1
DPH2	0.0344621	0.133767	0.059	0.051	1
lnc-RAD21-2	0.0344852	-0.700938	0.014	0.018	1
GRM2	0.0345017	0.617439	0.021	0.016	1
WRN	0.0345139	0.16211	0.099	0.089	1
FRG1CP	0.0345365	0.0121776	0.088	0.078	1
KDM4D	0.0345609	-0.00500768	0.044	0.037	1
POLD1	0.034589	0.516847	0.019	0.015	1
DRP2	0.0345981	0.383691	0.02	0.016	1
lnc-ALOX12-4	0.0346112	0.150999	0.06	0.052	1
lnc-STARD9-1	0.0346549	-0.0740793	0.041	0.034	1
CDC37L1-DT	0.0346553	0.0935287	0.071	0.063	1
TMEM45A	0.0346744	0.00304772	0.104	0.093	1
DLK1	0.0346921	-0.00153208	0.633	0.619	1
DCP1B	0.0347451	-0.0455446	0.095	0.084	1
MAP4K5	0.0347468	-0.0143521	0.337	0.308	1
PTOV1-AS2	0.034752	0.341025	0.017	0.013	1
lnc-CRB3-1	0.0347908	-0.691809	0.011	0.014	1
lnc-DFFA-11	0.0347987	0.356153	0.021	0.016	1
lnc-ZNF687-4	0.0348048	0.369366	0.01	0.007	1
ZCCHC8	0.0348811	0.110617	0.125	0.113	1
AC084824.1	0.0348843	0.392099	0.017	0.013	1
lnc-FBXO11-6	0.0349258	0.598074	0.016	0.012	1
lnc-TMEM120B-1	0.0349258	0.385017	0.013	0.009	1
EFEMP1	0.0349308	0.00624695	0.049	0.041	1
TUFM	0.0349659	0.0146283	0.693	0.648	1
LMO7-AS1	0.0349801	-0.0701379	0.058	0.05	1
lnc-SMNDC1-2	0.035001	0.144479	0.034	0.028	1
FEM1C	0.0350263	0.00534701	0.127	0.114	1
DECR1	0.0350551	-0.109009	0.21	0.19	1
PKN2	0.0350689	0.0114169	0.313	0.288	1
lnc-RFX3-3	0.0351502	-0.251066	0.013	0.017	1
lnc-GLRA1-1	0.0351615	0.172554	0.01	0.007	1
IFT46	0.0352402	-0.0454358	0.107	0.096	1
SIN3B	0.0352505	0.00107195	0.254	0.233	1
AC006978.1	0.0352582	0.0579136	0.047	0.04	1
OSBPL8	0.0353292	-0.0225045	0.57	0.514	1
PPCDC	0.0353437	0.0984597	0.037	0.031	1
PHKA2	0.0353549	-0.0191771	0.06	0.052	1
lnc-GUCY1A1-1	0.0353978	0.600667	0.014	0.01	1
GLUD1P2	0.0354366	0.273032	0.019	0.015	1
HELLPAR	0.0354637	0.472391	0.035	0.029	1
C18orf32	0.035476	-0.11629	0.306	0.277	1
DCLK1	0.035483	-0.0837546	0.681	0.649	1
ARPC1A	0.0355036	-0.00189555	0.658	0.598	1
SMIM27	0.0355355	-0.0567389	0.213	0.195	1
lnc-ARHGAP10-5	0.0355423	0.00716041	0.022	0.017	1
ELK3	0.035577	0.388499	0.013	0.009	1
CDK12	0.0356008	-0.0140406	0.289	0.265	1
SCGN	0.035603	0.332522	0.021	0.016	1
SLC33A1	0.0356058	0.0823456	0.129	0.117	1
MED6	0.0356111	-0.0550193	0.322	0.294	1
SEPSECS-AS1	0.0356134	0.0444087	0.016	0.012	1
NCK2	0.0356593	-0.103143	0.327	0.295	1
lnc-ATP11A-2	0.035719	0.151225	0.015	0.011	1
SPATA13	0.0357223	0.036062	0.044	0.037	1
AZGP1	0.0357391	0.16631	0.019	0.014	1
TSGA10	0.0357621	0.0136418	0.13	0.117	1
SETDB1	0.0357858	0.0695607	0.097	0.086	1
ISCU	0.0357868	-0.000328671	0.614	0.559	1
lnc-DIP2A-7	0.035833	-0.312005	0.025	0.03	1
KCNAB3	0.0358423	0.510164	0.017	0.013	1
CEP85	0.0358427	0.0441598	0.05	0.042	1
LRRC14	0.0358526	0.139058	0.063	0.055	1
PPP1R13L	0.035863	0.482607	0.015	0.011	1
BACH1	0.0359247	-0.0028116	0.242	0.222	1
FOXP2	0.0359351	0.394221	0.069	0.061	1
LINC01197	0.0359587	0.136731	0.051	0.043	1
MATR3	0.0359763	0.0132092	0.108	0.096	1
lnc-RTL8B-1	0.0360083	0.108494	0.03	0.024	1
ZFYVE26	0.0360254	-0.0515042	0.033	0.027	1
lnc-KIAA0825-1	0.0360665	0.59416	0.011	0.008	1
lnc-PPIAL4G-11	0.0360677	-0.463959	0.019	0.023	1
EEF1B2	0.0360839	-0.0355586	0.846	0.843	1
FAM192A	0.0360908	-0.0471077	0.452	0.41	1
lnc-QRFP-5	0.0361238	0.19433	0.027	0.021	1
ANKRD40	0.0361391	-0.0311533	0.135	0.122	1
TXNL1	0.0361706	-0.0805636	0.721	0.694	1
KCNJ2	0.0361755	0.168495	0.036	0.03	1
AGO3	0.0362232	0.0533959	0.178	0.163	1
GFOD2	0.0362343	-0.0549979	0.409	0.369	1
THADA	0.0362504	0.105148	0.09	0.08	1
MRE11	0.0363364	0.124136	0.086	0.076	1
RP9	0.0363692	-0.0531946	0.26	0.238	1
VTI1A	0.0363736	0.000880807	0.148	0.135	1
lnc-C2orf74-5	0.0363919	0.11494	0.03	0.024	1
CDK5R1	0.0364303	-0.0593201	0.532	0.477	1
PCYT1A	0.0365674	0.119768	0.055	0.048	1
lnc-CCDC146-4	0.0365877	0.574809	0.029	0.023	1
GPATCH4	0.0366312	-0.0175621	0.098	0.087	1
lnc-MRPL14-4	0.0366602	0.448495	0.011	0.008	1
C1QBP	0.0366867	-0.114112	0.678	0.652	1
lnc-MEX3B-2	0.0367245	-0.12712	0.008	0.011	1
TRIAP1	0.0367594	-0.107127	0.206	0.187	1
SH3BP5-AS1	0.0368308	0.238322	0.03	0.024	1
PANK1	0.036871	0.060508	0.058	0.05	1
SLC38A9	0.0368752	0.146233	0.068	0.059	1
lnc-CXCL16-4	0.0368989	0.760899	0.012	0.008	1
B2M	0.0369384	-0.00737294	0.076	0.066	1
ZC3H7A	0.0370285	-0.0575024	0.242	0.222	1
lnc-NBPF9-4	0.0370509	0.154377	0.016	0.012	1
lnc-USP25-10	0.0370536	0.337997	0.023	0.018	1
TCTE1	0.0370543	0.286938	0.011	0.007	1
lnc-CCDC90B-7	0.0370751	0.177871	0.059	0.051	1
P3H3	0.0370896	0.142747	0.075	0.066	1
NCAPG	0.0371	0.390768	0.014	0.01	1
WASH5P	0.0371039	0.0100172	0.05	0.043	1
ZNF557	0.0371397	-0.0178341	0.065	0.057	1
lnc-MKRN2-4	0.0371688	0.460451	0.011	0.008	1
lnc-NCR3LG1-4	0.0371782	0.236358	0.014	0.01	1
CYB5RL	0.0372174	0.314995	0.029	0.024	1
lnc-BOK-1	0.0372454	0.620073	0.011	0.007	1
lnc-PCBP1-9	0.0372917	0.331415	0.014	0.01	1
lnc-NIT1-1	0.0372979	0.323369	0.05	0.043	1
RTL8A	0.0373161	0.187298	0.016	0.012	1
SH2B3	0.0373357	0.00310298	0.048	0.04	1
lnc-ENPP1-3	0.0373654	0.154115	0.015	0.011	1
lnc-ACRV1-2	0.0373879	0.0440782	0.055	0.047	1
WBP1	0.0375271	0.0561959	0.011	0.008	1
AC007969.1	0.0375826	-0.166638	0.052	0.044	1
SNHG15	0.0375885	-0.251459	0.339	0.336	1
RPL8	0.0376073	-0.0313215	0.965	0.978	1
GIPC1	0.0376076	-0.0927965	0.304	0.277	1
lnc-LHFPL4-6	0.0376617	0.424115	0.035	0.029	1
STRAP	0.037687	-0.00204491	0.831	0.803	1
C9orf64	0.0376997	-0.0406865	0.103	0.092	1
GPS2	0.037706	0.000523126	0.169	0.154	1
lnc-SLC2A4RG-2	0.0377178	0.297875	0.019	0.014	1
ZNF682	0.0377336	-0.211475	0.086	0.094	1
lnc-ZNF487-1	0.0377735	-0.0425468	0.022	0.017	1
PHF2	0.0377788	-0.0402827	0.17	0.154	1
RTN4IP1	0.0378146	-0.046458	0.082	0.073	1
lnc-HMGB2-5	0.0378643	0.254875	0.012	0.009	1
HELQ	0.0378836	0.080621	0.095	0.085	1
RIOK2	0.0379191	-0.113751	0.186	0.169	1
ADAM8	0.0379375	0.612499	0.014	0.011	1
lnc-RALBP1-4	0.0380312	-0.595995	0.014	0.018	1
TXNDC15	0.038053	-0.0732328	0.344	0.312	1
lnc-PDLIM1-1	0.0380783	0.13809	0.026	0.021	1
SIRT4	0.0380974	0.261787	0.039	0.032	1
lnc-SUMF1-5	0.0381277	0.205984	0.028	0.023	1
ANG	0.0381631	0.325881	0.041	0.034	1
LINC01833	0.038177	-0.545586	0.05	0.057	1
AP003733.4	0.0382427	-0.0558739	0.021	0.016	1
lnc-MPHOSPH10-2	0.0382436	0.153164	0.012	0.009	1
lnc-SMIM17-1	0.0382782	0.128621	0.054	0.047	1
EEF1DP2	0.0384011	-0.00740334	0.073	0.064	1
SPINT2	0.0384223	0.00831939	0.796	0.769	1
AC018523.1	0.0385103	0.429903	0.01	0.007	1
lnc-SLC25A51-6	0.0386156	0.265805	0.012	0.008	1
ENDOG	0.0386357	-0.260186	0.427	0.413	1
lnc-ZDBF2-1	0.0386472	0.437087	0.016	0.012	1
lnc-SERAC1-14	0.0386958	0.56709	0.012	0.008	1
SOX5	0.0386985	0.031139	0.115	0.104	1
TRERF1	0.0387255	-0.0478607	0.065	0.056	1
lnc-ZNF251-2	0.0387586	0.325022	0.023	0.019	1
ENTR1	0.0387645	0.00798437	0.156	0.142	1
lnc-LCOR-4	0.0387817	0.30146	0.032	0.026	1
CALM2	0.0387953	-0.0334699	0.965	0.984	1
ANKRD10	0.0388298	-0.00769882	0.35	0.321	1
lnc-FAM83A-8	0.0388917	-0.0279982	0.018	0.014	1
SPAG6	0.0389149	0.303068	0.047	0.04	1
WDR36	0.0389606	-0.0143389	0.146	0.133	1
lnc-GSN-3	0.0389933	0.0827131	0.024	0.019	1
CBLL1	0.0390286	-0.0545198	0.154	0.14	1
LPP-AS2	0.039051	0.410779	0.01	0.007	1
C3orf38	0.0390519	-0.020563	0.228	0.21	1
PPM1L	0.0390827	-0.0723201	0.147	0.133	1
SLC5A3	0.0390869	-0.0533932	0.409	0.369	1
TMEM196	0.039102	-0.111814	0.332	0.303	1
UROS	0.0391147	-0.0730118	0.503	0.453	1
ARHGEF16	0.039135	0.103076	0.02	0.016	1
TIMM17B	0.0391537	-0.0331885	0.498	0.452	1
MTX3	0.0391653	0.06585	0.106	0.095	1
FAM218A	0.0391695	-0.261777	0.085	0.074	1
VPS72	0.0391824	-0.0578546	0.427	0.388	1
PRKCQ-AS1	0.0392281	-0.0275019	0.083	0.073	1
MRPL44	0.0392775	-0.0759414	0.455	0.409	1
WDR4	0.0393008	0.328318	0.019	0.015	1
IL17RA	0.0393212	0.264434	0.028	0.023	1
lnc-ATG12-5	0.0393927	-0.00656856	0.04	0.034	1
lnc-RAD52-2	0.0393961	-0.00510863	0.063	0.055	1
DKK2	0.0394106	0.827272	0.01	0.007	1
SLC41A3	0.0394131	-0.111196	0.184	0.168	1
FAM173A	0.0394616	-0.0979893	0.431	0.388	1
AOC2	0.0394795	0.290115	0.02	0.016	1
ACTRT3	0.0394795	0.216009	0.018	0.014	1
lnc-NSMCE3-1	0.0394941	0.230898	0.018	0.014	1
lnc-PDE4DIP-3	0.0394995	0.218869	0.025	0.02	1
COMMD2	0.0395011	-0.0465907	0.434	0.396	1
ZNF43	0.0395385	-0.276595	0.174	0.182	1
lnc-ZWINT-5	0.0395502	0.440109	0.011	0.008	1
NOXA1	0.0395738	0.367525	0.046	0.039	1
lnc-KDM4C-1	0.0395911	0.295934	0.032	0.027	1
AC092903.2	0.039598	0.356812	0.013	0.009	1
lnc-UPRT-6	0.0396967	0.027285	0.066	0.057	1
RBM17	0.0397201	-0.0320777	0.516	0.465	1
C3orf58	0.0397851	-0.00315951	0.133	0.121	1
DAPL1	0.0398018	0.197864	0.035	0.029	1
COL3A1	0.0398313	-0.490738	0.055	0.047	1
FAM207A	0.039859	-0.0700586	0.093	0.083	1
lnc-FBXL16-3	0.0398782	0.373103	0.02	0.016	1
OPRM1	0.0399246	0.616788	0.014	0.01	1
TSG101	0.0399691	-0.00221229	0.596	0.541	1
CDC23	0.0399711	-0.0354689	0.136	0.123	1
YY1AP1	0.0399744	-0.077028	0.18	0.164	1
lnc-ECE1-1	0.0399966	0.367357	0.031	0.026	1
lnc-PDE3B-6	0.0400339	0.0593421	0.023	0.019	1
ATP5PB	0.0400604	-0.0959053	0.674	0.646	1
VWA8	0.0400642	0.0627611	0.054	0.047	1
GOLGA2P7	0.0401431	0.00383459	0.021	0.016	1
VSTM2B	0.0401824	-0.11183	0.098	0.087	1
RHOV	0.0402259	-0.0613968	0.039	0.033	1
lnc-SLC30A9-1	0.040263	0.27085	0.07	0.062	1
PEX11G	0.0403111	0.0895398	0.028	0.023	1
CTCF	0.0404233	-0.037542	0.332	0.304	1
lnc-LHX2-4	0.0404427	0.84383	0.013	0.01	1
MTHFD1	0.0404554	0.104236	0.085	0.076	1
lnc-PPIA-1	0.0404655	0.718992	0.014	0.01	1
GINS2	0.0404921	0.143438	0.058	0.05	1
lnc-GNAI1-7	0.0405086	-0.220668	0.082	0.072	1
lnc-ZMIZ2-2	0.0405179	-0.020012	0.025	0.02	1
DSTN	0.0405498	0.0187502	0.891	0.889	1
TCEA2	0.0405873	-0.00786954	0.62	0.563	1
RERG	0.0406061	-0.100659	0.047	0.04	1
LLPH	0.0406462	-0.111285	0.293	0.266	1
lnc-KLF8-2	0.040696	0.172818	0.02	0.015	1
ZNF730	0.0407052	0.169831	0.083	0.074	1
SETD1A	0.0407168	0.0454066	0.06	0.052	1
SCRIB	0.0407435	0.202513	0.014	0.01	1
ZNF334	0.0407462	0.0415	0.138	0.125	1
ZNF208	0.0408022	0.083106	0.019	0.015	1
TRIM59	0.0408313	0.380301	0.013	0.009	1
CAPN15	0.0408319	0.340231	0.047	0.04	1
lnc-C1GALT1-1	0.0408544	-1.09055	0.011	0.014	1
C3orf52	0.0408555	0.221803	0.01	0.007	1
ZNF398	0.0408894	0.0281234	0.112	0.101	1
PIP4K2B	0.0409267	-0.155682	0.107	0.095	1
lnc-SOD1-3	0.0409469	0.254728	0.014	0.01	1
FAM210B	0.0409519	-0.0894527	0.293	0.269	1
lnc-SELENOI-1	0.0409848	0.637622	0.021	0.016	1
AC022415.1	0.0409849	0.295826	0.042	0.036	1
TIGD4	0.0409931	0.302501	0.022	0.017	1
POLR3GL	0.0410333	-0.117291	0.403	0.365	1
NELFA	0.0410373	-0.0360195	0.272	0.249	1
ZNF79	0.0410544	0.0184021	0.015	0.011	1
GLB1L	0.041073	0.178487	0.037	0.031	1
GNL3L	0.0411031	0.15397	0.048	0.041	1
TEDC1	0.0411857	-0.0794007	0.058	0.05	1
lnc-SBDS-15	0.0412273	-0.102738	0.192	0.174	1
lnc-ZCCHC2-4	0.0412656	0.483909	0.012	0.009	1
lnc-COMMD5-2	0.0412827	0.283807	0.01	0.007	1
CHCHD5	0.0413177	-0.0792223	0.39	0.351	1
lnc-WFS1-3	0.0414378	0.422363	0.017	0.013	1
lnc-TFRC-2	0.0414551	0.187841	0.026	0.021	1
lnc-YIF1A-6	0.0415213	0.139298	0.014	0.01	1
CASKIN2	0.0415228	-0.105918	0.052	0.045	1
lnc-BCKDK-4	0.0415745	0.235817	0.026	0.021	1
lnc-MFSD4B-1	0.0416178	0.258264	0.031	0.026	1
lnc-C1orf122-3	0.0416742	0.42892	0.014	0.01	1
FDXACB1	0.0417353	-0.024159	0.039	0.033	1
MTOR	0.041745	-0.0820347	0.141	0.128	1
FAM228A	0.0417767	0.130293	0.011	0.008	1
lnc-ZNF708-7	0.0418339	-0.0100931	0.046	0.039	1
TYW1B	0.0418757	-0.641621	0.023	0.028	1
lnc-HPCAL1-1	0.0418834	0.309871	0.019	0.015	1
AC073861.1	0.0418864	-0.113988	0.115	0.103	1
LEO1	0.0418873	-0.0931444	0.345	0.313	1
PPP2R3A	0.0419007	-0.0404453	0.263	0.24	1
KLHL1	0.0419024	0.0260676	0.059	0.051	1
NFYA	0.0419289	0.169573	0.038	0.032	1
LPCAT3	0.0419497	0.0296345	0.081	0.072	1
lnc-LONP2-9	0.0420039	-0.412292	0.019	0.024	1
PCDHGA8	0.0420219	0.825363	0.02	0.015	1
RUVBL1	0.0420494	-0.132538	0.35	0.317	1
AL122020.1	0.0420537	-0.411898	0.014	0.018	1
H19	0.0421132	0.333787	0.019	0.015	1
lnc-MRPS22-7	0.0422388	0.238531	0.026	0.021	1
ZMYM2	0.0422854	0.0412815	0.507	0.462	1
KLHL26	0.0422862	-0.0197256	0.086	0.077	1
PRAG1	0.0422963	0.24166	0.027	0.021	1
USP42	0.0423275	-0.0934628	0.198	0.18	1
GYPC	0.0424525	0.162932	0.041	0.035	1
ZBTB6	0.0424982	-0.0909381	0.142	0.129	1
lnc-VSTM5-5	0.0424989	0.437962	0.016	0.012	1
POC1A	0.0425599	-0.0674274	0.014	0.01	1
lnc-MAF-7	0.0425813	-0.649985	0.008	0.011	1
TPM3	0.042584	0.0194528	0.751	0.709	1
FGF14-AS2	0.0426159	-0.0210052	0.056	0.048	1
C2CD2	0.0426324	0.242564	0.053	0.046	1
lnc-EFCAB2-7	0.0426341	0.447715	0.024	0.02	1
lnc-AKAP1-7	0.042701	0.158146	0.076	0.067	1
lnc-SHPRH-6	0.0427306	0.562427	0.015	0.011	1
APOBEC3F	0.0427504	0.740381	0.01	0.007	1
PHKA1	0.0427723	0.287846	0.04	0.033	1
SLC30A4	0.0428509	-0.00126243	0.039	0.032	1
HERC6	0.0428551	0.298908	0.025	0.02	1
lnc-NDUFS7-6	0.0428772	0.0792951	0.024	0.019	1
PLEKHA2	0.0429048	0.103363	0.034	0.028	1
PSMC1P1	0.0429189	0.131575	0.015	0.011	1
RBM19	0.0429608	-0.0126156	0.046	0.04	1
MED13L	0.0431146	-0.0338571	0.392	0.357	1
PATJ	0.0432135	-0.0799365	0.125	0.113	1
lnc-ANKRD36-1	0.0433644	0.0183951	0.096	0.086	1
ZNF19	0.0433933	0.037768	0.059	0.051	1
lnc-IFIT2-1	0.0434053	0.291691	0.02	0.015	1
GTF2IRD2B	0.0434065	0.312085	0.025	0.02	1
RWDD1	0.0434072	-0.101912	0.622	0.591	1
lnc-ZNF8-1	0.0434322	-0.0680225	0.077	0.068	1
FPGT	0.0434456	-0.103807	0.041	0.034	1
ARF6	0.0434668	0.11617	0.064	0.056	1
lnc-DIRAS3-1	0.0434741	-0.418697	0.007	0.01	1
lnc-SLC2A10-9	0.0435058	0.331838	0.013	0.01	1
lnc-TTLL11-1	0.0435135	0.312538	0.034	0.028	1
MIR99AHG	0.0435499	0.246447	0.192	0.18	1
lnc-ZNF77-165	0.0435635	-0.875168	0.008	0.011	1
lnc-RNF145-6	0.043609	0.121266	0.038	0.032	1
lnc-TSPAN4-2	0.043616	0.354887	0.022	0.018	1
TRAIP	0.0436548	0.0726055	0.013	0.01	1
MICU1	0.0436925	-0.0523638	0.381	0.346	1
SLC15A2	0.0436997	0.435253	0.01	0.007	1
RPL26P6	0.0437333	0.18041	0.026	0.021	1
TIGD2	0.0437461	-0.0233153	0.039	0.033	1
TMBIM1	0.0437569	0.343504	0.021	0.017	1
LINC01006	0.0437622	0.00530597	0.062	0.054	1
MT1F	0.0437713	-0.727236	0.04	0.046	1
lnc-VCAN-1	0.043899	-0.108952	0.058	0.05	1
LEPROTL1	0.0439236	-0.0861508	0.411	0.372	1
CFAP206	0.0439542	0.260061	0.01	0.007	1
lnc-MAMDC2-1	0.0439783	0.394928	0.021	0.017	1
lnc-DGCR2-5	0.0439931	0.28207	0.025	0.02	1
CRYBG2	0.0439969	-0.235642	0.048	0.04	1
CHRDL1	0.0440546	-0.486991	0.024	0.029	1
CHTF8	0.0441402	-0.162153	0.184	0.167	1
MPP5	0.0441676	0.10214	0.069	0.061	1
lnc-AHSP-5	0.0441764	-0.066333	0.045	0.038	1
lnc-CCSAP-1	0.0441892	0.0784445	0.036	0.03	1
ZNF77	0.0442333	-0.0787255	0.063	0.054	1
LZTFL1	0.0443137	0.0567128	0.078	0.069	1
PPP5D1	0.0443205	0.056159	0.035	0.029	1
TAB3	0.0443482	-0.0119792	0.117	0.106	1
ZNF561	0.0443563	0.14092	0.09	0.08	1
lnc-LRRC52-5	0.0444356	-0.292715	0.057	0.064	1
lnc-HIST1H2AI-3	0.0444698	0.0559829	0.149	0.137	1
AGBL3	0.0444935	-0.0797177	0.032	0.026	1
ELP4	0.0445029	0.0327652	0.13	0.117	1
ASAP1-IT1	0.0445688	0.108295	0.028	0.022	1
NUP98	0.0446584	-0.0128212	0.103	0.092	1
lnc-MYT1L-1	0.0447375	0.468406	0.012	0.008	1
lnc-ATP12A-1	0.0447621	-0.509599	0.023	0.028	1
CTHRC1	0.0447962	-0.1242	0.094	0.084	1
DRC3	0.04482	-0.0161843	0.047	0.04	1
lnc-HIST2H3PS2-3	0.0448281	-0.0978824	0.033	0.027	1
ZSCAN9	0.0448357	-0.307482	0.182	0.189	1
USP6NL	0.0448741	0.0500588	0.065	0.057	1
STAG1	0.04489	-0.270188	0.168	0.177	1
lnc-ATP1B3-2	0.0448925	0.0939431	0.013	0.01	1
lnc-TAF1A-1	0.0449407	0.346336	0.015	0.011	1
PDXP	0.044956	0.0925304	0.012	0.008	1
lnc-TAF12-6	0.0450147	0.493094	0.01	0.007	1
REM2	0.0450154	0.0741975	0.102	0.092	1
DCDC2	0.04504	0.444548	0.015	0.011	1
lnc-THUMPD3-6	0.0450475	0.206962	0.077	0.068	1
PHACTR4	0.0451125	-0.0226617	0.32	0.295	1
lnc-KLHL1-11	0.0451577	0.252665	0.028	0.023	1
C12orf45	0.0451759	-0.0705362	0.415	0.375	1
KCNH8	0.0451874	0.071581	0.085	0.076	1
BCL2L1	0.0452304	-0.10779	0.327	0.297	1
WDR34	0.0452452	-0.123589	0.235	0.214	1
SMARCA5	0.0452528	-0.0916221	0.661	0.627	1
TTC9B	0.0452532	0.0301646	0.779	0.76	1
SETDB2	0.0452535	-0.0132854	0.087	0.077	1
lnc-MACC1-3	0.0452662	-0.0419071	0.029	0.024	1
MTSS1L	0.0453857	0.14458	0.053	0.046	1
AC011498.7	0.0454218	0.0365292	0.037	0.031	1
ZNF529-AS1	0.0454655	-0.0489728	0.15	0.136	1
ETAA1	0.0454737	-0.0243681	0.077	0.068	1
TMEM266	0.0455324	-0.0508424	0.062	0.054	1
ZSWIM5	0.0455432	-0.596539	0.069	0.076	1
KCTD14	0.0456083	0.398258	0.017	0.013	1
VDAC2	0.0456153	0.00967118	0.86	0.851	1
RBM12B	0.0456405	0.00703953	0.254	0.234	1
lnc-MCM9-1	0.0456729	0.22693	0.014	0.01	1
MDM2	0.0456954	-0.0260895	0.176	0.161	1
TIMM23B	0.0457223	0.0647446	0.081	0.073	1
OVGP1	0.045725	0.316808	0.014	0.01	1
EIF3L	0.0457313	0.0239708	0.711	0.649	1
GMEB2	0.0457508	0.114529	0.044	0.038	1
lnc-STK35-4	0.045751	-0.132696	0.026	0.021	1
TANC2	0.0457524	-0.00733707	0.543	0.49	1
TTC39A-AS1	0.0457689	0.637089	0.01	0.007	1
lnc-HLA-B-2	0.04579	0.492667	0.016	0.012	1
LINC02593	0.0458532	-0.063389	0.025	0.02	1
TF	0.0458694	0.37927	0.025	0.02	1
lnc-FAM228B-1	0.045922	0.270362	0.026	0.021	1
lnc-CHSY1-3	0.0459342	0.198923	0.013	0.009	1
QRICH2	0.0460032	0.276144	0.025	0.02	1
lnc-GALNT15-8	0.0460573	-0.00914115	0.109	0.098	1
GOLGA6L4	0.0460585	0.458225	0.016	0.012	1
lnc-EPCAM-2	0.0460952	0.238632	0.019	0.014	1
POLD4	0.0461566	0.445854	0.012	0.009	1
POT1	0.0461771	-0.06164	0.063	0.055	1
lnc-COX5B-2	0.0461798	0.34303	0.014	0.01	1
FZD6	0.0462051	0.122915	0.047	0.041	1
lnc-SLC25A48-8	0.0462251	0.140486	0.016	0.012	1
FOXP1-IT1	0.0462471	0.294217	0.019	0.014	1
CUL4B	0.0463665	-0.168042	0.237	0.215	1
AQP5	0.0464043	0.160695	0.023	0.019	1
MSANTD4	0.0464185	-0.0894621	0.411	0.37	1
lnc-SHOC2-1	0.0464329	0.18658	0.042	0.035	1
lnc-EIF2AK4-4	0.0465577	0.277241	0.013	0.009	1
USP24	0.0465796	-0.0162652	0.13	0.118	1
SMIM26	0.046589	-0.160189	0.551	0.522	1
PLEKHA4	0.0466556	0.528388	0.014	0.011	1
FAM193B	0.04666	0.201874	0.027	0.022	1
WDR89	0.0466607	-0.0404286	0.074	0.065	1
MYO1F	0.0466909	0.498632	0.011	0.008	1
SPECC1L	0.0467311	-0.00458303	0.114	0.102	1
TMEM17	0.0467781	-0.196521	0.113	0.102	1
TNKS1BP1	0.0468369	0.0619131	0.039	0.033	1
IQCJ	0.0468594	-1.15322	0.007	0.01	1
ADAM28	0.0468767	0.247687	0.01	0.007	1
GMIP	0.0469042	0.264477	0.046	0.04	1
COPS2	0.0469273	-0.0520918	0.494	0.449	1
lnc-RNF146-3	0.0469359	0.236386	0.031	0.026	1
lnc-PREX1-10	0.0471037	0.379038	0.012	0.009	1
RTF2	0.0471675	-0.0342439	0.573	0.523	1
lnc-MRPS27-1	0.0472591	0.371438	0.014	0.01	1
lnc-CRHR2-3	0.047268	0.203201	0.024	0.02	1
LINC01301	0.047396	0.213625	0.043	0.037	1
SETD4	0.0474286	0.0102814	0.14	0.128	1
lnc-ZNF599-10	0.0474505	0.216989	0.027	0.022	1
DNAAF5	0.0475066	0.267511	0.048	0.041	1
lnc-MRPL3-1	0.0475075	-0.31089	0.014	0.018	1
CYB561A3	0.047622	0.0371062	0.114	0.103	1
lnc-SPTBN2-2	0.0476381	-0.0331283	0.068	0.06	1
WDR53	0.0476533	0.0240405	0.053	0.046	1
SSB	0.047683	-0.0662087	0.799	0.773	1
CFAP74	0.0477649	0.621672	0.013	0.01	1
LRRC4	0.0478009	-0.0442999	0.107	0.097	1
lnc-CDR1-3	0.0478883	0.0914715	0.032	0.027	1
NPHP1	0.0479872	0.0861029	0.097	0.087	1
lnc-CCDC127-1	0.0480299	0.0339411	0.031	0.026	1
lnc-DNTTIP2-1	0.0480394	0.150001	0.018	0.014	1
RANBP17	0.0480679	-0.0277443	0.245	0.224	1
lnc-SPAG9-2	0.0480691	0.241518	0.057	0.05	1
C8orf48	0.0481022	-0.0740763	0.044	0.038	1
ZNF292	0.0481305	-0.0571991	0.739	0.704	1
KBTBD4	0.0481438	-0.0779294	0.144	0.131	1
ZNF8	0.0482794	0.055608	0.039	0.033	1
MRPL30	0.0482884	-0.0956942	0.204	0.187	1
CSNK1G3	0.0483034	-0.0637982	0.361	0.329	1
ZNF146	0.0483514	-0.0351449	0.219	0.201	1
SEC14L1P1	0.0483981	0.405808	0.012	0.009	1
AL022345.4	0.0484179	-0.197998	0.04	0.033	1
lnc-PCDH7-6	0.0484285	-0.216835	0.057	0.064	1
SYNCRIP	0.0484327	-0.187013	0.465	0.446	1
EPHX4	0.048433	-0.138014	0.031	0.026	1
S1PR3	0.0485106	-0.375436	0.011	0.014	1
FCF1	0.048521	-0.0599786	0.082	0.073	1
ERG28	0.0486028	-0.0686848	0.447	0.404	1
SNTG2	0.0486166	0.373409	0.017	0.013	1
DCTN4	0.0486629	-0.0361918	0.269	0.246	1
TMEM126A	0.0486813	-0.401336	0.231	0.232	1
lnc-SEC22A-14	0.0488311	0.27398	0.037	0.031	1
TCHP	0.0488548	-0.142644	0.148	0.134	1
DERL2	0.0488743	0.0156006	0.054	0.047	1
GPR137C	0.0488798	-0.0976724	0.255	0.232	1
ODR4	0.0488905	-0.0356868	0.23	0.211	1
FAM86C1	0.0489087	0.342866	0.025	0.021	1
CCDC34	0.0489385	-0.314918	0.259	0.259	1
FAM20A	0.0489699	-1.00267	0.02	0.024	1
ZNF564	0.0490316	0.217174	0.02	0.016	1
MDH1B	0.0490365	0.0504208	0.037	0.031	1
RCC2	0.0491342	-0.0259434	0.107	0.096	1
THAP9-AS1	0.0492425	-0.163713	0.308	0.312	1
ZNF607	0.0492804	0.117481	0.054	0.047	1
ASB4	0.0493417	-0.46441	0.036	0.041	1
CABLES1	0.0493447	0.153522	0.046	0.04	1
DENND6A	0.0494237	0.116965	0.097	0.087	1
ZNF133	0.0494655	0.27235	0.067	0.059	1
lnc-TWSG1-2	0.0495093	0.142721	0.02	0.015	1
UBA1	0.0495886	-0.161128	0.504	0.48	1
POLD2	0.0496719	0.224681	0.093	0.084	1
GLYCTK	0.0496924	-0.0627967	0.012	0.009	1
MYBL1	0.0497028	0.738047	0.012	0.008	1
BEST1	0.0497919	0.0315598	0.043	0.036	1
ALG13	0.0498021	-0.334431	0.185	0.192	1
VPS50	0.049805	-0.0185751	0.154	0.14	1
lnc-LIMK2-5	0.0498186	-0.0417857	0.015	0.012	1
ERICH6-AS1	0.0498465	0.0404444	0.048	0.042	1
KRBOX4	0.0498472	-0.132132	0.136	0.123	1
lnc-CACNB3-1	0.0498699	0.290313	0.01	0.007	1
lnc-IQCF6-2	0.0498755	-0.0477631	0.157	0.144	1
AGGF1P3	0.0498844	0.483729	0.012	0.008	1
ZNF395	0.0499191	0.0998031	0.08	0.071	1
YTHDF3	0.0499251	-0.110228	0.215	0.196	1
FANCC	0.0499607	0.271239	0.044	0.038	1
UTP4	0.0499702	-0.102988	0.148	0.135	1
PSPN	0.0499878	0.186365	0.029	0.023	1
lnc-ZNF681-4	0.0500031	0.0145665	0.077	0.068	1
lnc-ZNF805-1	0.0500059	-0.0190652	0.065	0.057	1
lnc-COA6-1	0.0500186	0.237468	0.015	0.012	1
ADRM1	0.0500715	-0.0313394	0.561	0.504	1
AC104805.1	0.0501265	0.0875464	0.014	0.011	1
P2RX6	0.0501465	0.564905	0.012	0.008	1
PWRN1	0.0503299	-0.367958	0.017	0.021	1
lnc-KDM4C-5	0.050496	0.180057	0.023	0.018	1
DHX9	0.0505225	-0.242301	0.435	0.416	1
A2M	0.0505257	-0.257595	0.058	0.065	1
PRSS12	0.0505454	-0.492345	0.019	0.024	1
CRB2	0.0505828	0.280946	0.02	0.016	1
lnc-KLHDC9-5	0.0506056	-0.0829801	0.031	0.025	1
EBF2	0.0506318	0.620061	0.02	0.016	1
ZNF710	0.0506741	0.261856	0.019	0.014	1
RDH12	0.0506955	0.722555	0.012	0.009	1
SS18L2	0.0507663	-0.0906325	0.387	0.353	1
lnc-CAPZA1-1	0.0507936	0.627832	0.013	0.009	1
AASS	0.0509032	0.63744	0.014	0.01	1
SLC8B1	0.0509206	0.168177	0.022	0.017	1
ZNF267	0.0510223	-0.107812	0.081	0.072	1
SMAD1-AS2	0.0510654	-0.209775	0.032	0.027	1
lnc-SLC16A11-1	0.0511202	0.385874	0.021	0.017	1
ZBTB20-AS2	0.0511339	-0.543392	0.016	0.02	1
SSSCA1-AS1	0.0511348	0.235178	0.019	0.015	1
NPIPB5	0.0511408	0.390275	0.021	0.017	1
AGTPBP1	0.0512134	-0.0725803	0.368	0.333	1
ELL	0.0512823	0.0895901	0.031	0.026	1
lnc-TCP1-6	0.0512899	0.791748	0.01	0.007	1
lnc-RAB23-18	0.0513579	0.660254	0.01	0.007	1
ZNF740	0.0513638	-0.0748488	0.061	0.054	1
lnc-VAT1-4	0.0513779	0.366539	0.021	0.017	1
SPIDR	0.0514064	0.0232774	0.108	0.097	1
AC021766.1	0.0514085	0.478882	0.014	0.01	1
lnc-MGARP-3	0.0514131	0.0863288	0.079	0.07	1
TBC1D8B	0.0514722	0.138322	0.018	0.014	1
HTR1E	0.0514816	0.355421	0.026	0.021	1
M6PR	0.051498	-0.0161783	0.136	0.124	1
lnc-PCNX1-4	0.0515083	-0.797168	0.009	0.012	1
KIAA1217	0.0515186	0.252299	0.051	0.045	1
ST6GAL2	0.0515828	0.158409	0.091	0.081	1
PIBF1	0.0516799	-0.0887183	0.225	0.206	1
ATE1	0.0516887	-0.0864457	0.252	0.231	1
DYNLRB2	0.0516903	0.263839	0.019	0.015	1
USP25	0.0517057	0.177644	0.06	0.053	1
FRMD8	0.0518021	0.248571	0.023	0.019	1
AXIN2	0.051826	0.152322	0.043	0.037	1
CASP2	0.051851	0.0312382	0.111	0.1	1
ATF1	0.0518829	0.0938235	0.081	0.073	1
HNRNPC	0.0519167	0.0323227	0.807	0.761	1
ZNF521	0.0520381	-0.087045	0.205	0.187	1
LINC01896	0.0520776	0.106615	0.058	0.05	1
IPO11	0.0521057	0.234943	0.042	0.035	1
NIPSNAP3B	0.0521082	0.0344151	0.032	0.027	1
EEF2KMT	0.0521088	-0.129083	0.108	0.098	1
ZNF814	0.0521928	-0.0608785	0.1	0.09	1
RNASE1	0.0522467	0.336348	0.014	0.01	1
NKILA	0.0522896	0.0621808	0.017	0.013	1
LIFR	0.0523781	0.0888493	0.166	0.152	1
lnc-NEMP2-38	0.0524733	0.229209	0.042	0.036	1
lnc-ARHGAP18-1	0.0524931	0.583096	0.012	0.009	1
TMEM243	0.0525472	0.169005	0.028	0.023	1
lnc-PIEZO2-16	0.0525728	-0.0769197	0.01	0.007	1
GTF3C6	0.0525959	-0.192074	0.476	0.456	1
TRIM33	0.0526105	-0.0169621	0.467	0.423	1
IQCJ-SCHIP1	0.052641	0.0809188	0.026	0.021	1
TIGD3	0.0527913	0.0473514	0.04	0.034	1
KCNN3	0.0527934	0.0192198	0.101	0.091	1
GAS5	0.0528085	0.0226134	0.889	0.859	1
MLPH	0.0528677	0.191881	0.025	0.02	1
lnc-IGLL1-1	0.0528953	0.27379	0.017	0.013	1
LRIF1	0.0529242	-0.0329109	0.351	0.321	1
RPSAP74	0.052998	0.0326935	0.022	0.018	1
SPINK5	0.0529984	-0.294101	0.025	0.03	1
lnc-PIANP-4	0.0530652	0.271865	0.011	0.008	1
SSX2IP	0.053119	-0.180068	0.167	0.151	1
COMTD1	0.0531369	-0.153291	0.392	0.349	1
MIR124-2HG	0.053202	-0.0163214	0.432	0.43	1
SLC12A4	0.0532596	0.517255	0.025	0.02	1
AL365209.1	0.0532747	0.464237	0.017	0.013	1
MOB3C	0.0533407	0.114498	0.012	0.009	1
lnc-PIK3AP1-6	0.053365	-0.129701	0.05	0.043	1
lnc-GRM1-13	0.0534676	0.0926015	0.027	0.022	1
AL359955.1	0.0534842	-0.242658	0.029	0.035	1
lnc-PSMG4-6	0.0535715	0.115805	0.033	0.027	1
SRPX2	0.0536547	0.860562	0.011	0.008	1
lnc-CAPS-2	0.0537099	0.168114	0.018	0.014	1
SPSB4	0.0537576	0.0915951	0.04	0.034	1
DEPTOR	0.0538184	0.154049	0.028	0.023	1
SGK3	0.0538241	0.189266	0.032	0.027	1
ST3GAL6	0.0538471	0.348379	0.016	0.013	1
ALDH1B1	0.0539056	0.0251211	0.065	0.057	1
RAB36	0.0539503	0.224573	0.041	0.035	1
P2RX5-TAX1BP3	0.0540733	0.669888	0.013	0.01	1
TRIM45	0.054091	0.513703	0.015	0.012	1
PLA2G12A	0.0541325	-0.126261	0.164	0.149	1
NUP35	0.0541612	-0.444216	0.081	0.088	1
ZBTB46	0.0542141	-0.0647458	0.115	0.104	1
lnc-SDCBP-2	0.0542344	-0.333473	0.076	0.084	1
lnc-LY86-4	0.0542386	0.27927	0.017	0.013	1
JAM3	0.0542417	-0.0896066	0.247	0.226	1
ITPA	0.0542631	-0.0876497	0.342	0.313	1
TRAF3IP1	0.0543063	-0.0433291	0.224	0.205	1
ZFYVE16	0.0543355	0.0337964	0.358	0.33	1
KLF10	0.0543368	-0.137344	0.058	0.066	1
KRT222	0.0543369	-0.317945	0.059	0.051	1
FBXL22	0.054337	0.102922	0.047	0.04	1
BRD3OS	0.054401	0.166837	0.07	0.063	1
lnc-ARL6-1	0.0544164	-0.525876	0.031	0.037	1
ERAS	0.054466	0.480797	0.033	0.028	1
AC092809.4	0.0544998	-0.367661	0.011	0.015	1
lnc-NDUFB11-2	0.0545894	0.223356	0.013	0.01	1
AKR1C1	0.0546888	-0.247927	0.292	0.291	1
lnc-PTRH2-3	0.0546904	-0.167623	0.174	0.157	1
HAUS1	0.0547461	-0.0770571	0.249	0.227	1
ZNF565	0.0547515	0.0755677	0.067	0.06	1
WDR81	0.054846	0.368735	0.021	0.017	1
ROBO1	0.0548773	-0.220927	0.194	0.201	1
CHD4	0.0548975	-0.0168609	0.559	0.508	1
LMNB2	0.0549445	-0.0296271	0.148	0.136	1
CIB2	0.0550289	-0.124985	0.414	0.372	1
PSMD1	0.0550721	-0.0410112	0.58	0.52	1
lnc-DYDC1-1	0.0550796	-0.0602019	0.078	0.069	1
SQOR	0.0551305	0.264246	0.012	0.009	1
NCMAP	0.0551924	0.253263	0.011	0.008	1
ITGB1-DT	0.055273	0.179032	0.032	0.027	1
lnc-SLC46A3-7	0.055275	0.329285	0.023	0.019	1
lnc-SCAF4-2	0.0552886	-0.716205	0.016	0.02	1
SETD2	0.0553423	-0.0578328	0.441	0.4	1
lnc-GRM1-4	0.0554319	0.10729	0.013	0.01	1
ZNF540	0.0554791	-0.0871961	0.193	0.177	1
AC002553.1	0.0554948	0.322994	0.019	0.015	1
NDUFA6	0.055581	-0.0735284	0.701	0.674	1
NNMT	0.0556137	-0.932282	0.028	0.033	1
MED7	0.0556175	-0.193996	0.271	0.245	1
CRB3	0.0556317	0.386441	0.012	0.009	1
RBM8A	0.0556358	0.00353147	0.687	0.629	1
ZNF664	0.055646	-0.086529	0.222	0.204	1
lnc-SRPRA-9	0.0557073	0.264613	0.045	0.038	1
FNDC1	0.0557359	-0.482877	0.014	0.018	1
lnc-CRYM-3	0.0558066	0.557445	0.017	0.013	1
HUWE1	0.0558385	-0.0162469	0.526	0.479	1
ZC3H6	0.0559374	-0.0545479	0.445	0.407	1
PSMB7	0.0559651	-0.0706148	0.741	0.716	1
AP3S1	0.0559783	-0.00500491	0.573	0.526	1
BAD	0.0560589	-0.114762	0.607	0.582	1
ZFHX2-AS1	0.0561158	0.531084	0.01	0.007	1
PABPC1P3	0.0561191	0.469606	0.018	0.014	1
PATZ1	0.0562235	-0.0339813	0.172	0.158	1
ZNF574	0.0562382	-0.00408751	0.092	0.083	1
CEBPZ	0.0562603	-0.0420554	0.446	0.407	1
POLG2	0.0562625	0.134707	0.07	0.062	1
RNF146	0.0563217	-0.0575755	0.465	0.419	1
lnc-FNBP1L-2	0.0563468	-0.153335	0.04	0.034	1
HNRNPH3	0.0563484	0.0214626	0.766	0.707	1
C5orf30	0.0563695	-0.111417	0.254	0.231	1
RAD23B	0.0564073	-0.024874	0.559	0.506	1
lnc-POLE4-15	0.0564101	0.231401	0.014	0.011	1
UCP2	0.056465	-0.0607158	0.052	0.045	1
FCHO2	0.0565061	0.0663865	0.09	0.08	1
TSPAN15	0.0565087	0.103511	0.045	0.039	1
lnc-FBXO33-2	0.0566031	0.2294	0.035	0.029	1
OCLN	0.0566159	0.0789354	0.025	0.02	1
lnc-ZNF567-5	0.0567245	-0.00278101	0.083	0.075	1
METTL16	0.0567263	-0.00884438	0.087	0.077	1
ADGRD1	0.0567773	0.206461	0.016	0.012	1
lnc-NLRP12-1	0.0567809	0.175052	0.018	0.014	1
MT-TM	0.0567995	-0.867601	0.028	0.033	1
FBXW4P1	0.0568645	0.220726	0.031	0.026	1
GUF1	0.0568803	-0.12202	0.184	0.168	1
lnc-TMEM50B-4	0.056934	0.0155199	0.044	0.038	1
CFAP52	0.0569593	0.233714	0.01	0.007	1
TRMO	0.0570192	-0.0752016	0.051	0.045	1
lnc-TRIM13-7	0.0570253	0.0804961	0.073	0.065	1
ANKFY1	0.0570414	-0.0482393	0.21	0.193	1
AC092691.2	0.0570432	0.468652	0.033	0.028	1
lnc-MACROD1-5	0.0570441	0.483569	0.01	0.007	1
CRTC3	0.0570714	-0.00257014	0.133	0.121	1
YTHDF3-AS1	0.0570818	-0.0761769	0.036	0.03	1
L3MBTL4	0.0571935	-0.233894	0.019	0.015	1
MARS2	0.0572449	0.0940258	0.03	0.025	1
AL731733.1	0.0573548	-0.0149863	0.02	0.015	1
TBX2	0.0574044	0.511294	0.01	0.007	1
MAP3K14	0.0575378	0.0606515	0.026	0.021	1
AC104791.2	0.0575827	-0.365447	0.017	0.021	1
ZNF197-AS1	0.0575831	0.457233	0.019	0.015	1
lnc-BCL6-9	0.0576568	-0.38198	0.084	0.091	1
lnc-SLC25A30-2	0.0577054	0.12153	0.021	0.017	1
SLC25A23	0.0577177	-0.0534428	0.387	0.353	1
lnc-MED26-1	0.0577341	0.197633	0.047	0.041	1
lnc-CHCHD7-3	0.0578252	0.315714	0.019	0.015	1
ZNF827	0.0578281	-0.0712237	0.158	0.143	1
SAYSD1	0.0578555	-0.143793	0.121	0.109	1
lnc-ZSCAN23-1	0.0578609	-0.283239	0.058	0.065	1
GLRX	0.0578679	-0.711424	0.025	0.03	1
lnc-TRMT9B-2	0.0578731	0.461486	0.022	0.018	1
MAST4	0.0579076	-0.0486068	0.18	0.165	1
RHBDD3	0.0579125	-0.0685933	0.157	0.144	1
ZNF517	0.0579144	0.0417134	0.044	0.038	1
LCOR	0.0579403	-0.114149	0.6	0.567	1
ZNF829	0.0579757	0.249845	0.034	0.029	1
SRP54	0.0580556	-0.0113002	0.561	0.513	1
MAD2L1	0.0580617	-0.0914082	0.066	0.058	1
CLK4	0.0580914	-0.0173708	0.124	0.112	1
BTG3-AS1	0.058267	0.213935	0.045	0.039	1
FUNDC2	0.058319	-0.0494512	0.488	0.443	1
SUMO4	0.0583481	-0.348949	0.037	0.042	1
GABRA3	0.0584177	-0.138825	0.217	0.198	1
PDCD4-AS1	0.0585342	0.178237	0.013	0.009	1
DDX59	0.0585957	-0.0177351	0.126	0.115	1
ALKBH8	0.058661	0.0959262	0.072	0.064	1
lnc-POC5-4	0.0588152	-0.407059	0.007	0.01	1
HSP90AA2P	0.0588713	0.254414	0.019	0.015	1
TPBG	0.0589287	-0.0610755	0.219	0.228	1
lnc-NID2-2	0.058943	-0.647299	0.008	0.011	1
HAUS7	0.0590902	0.217563	0.016	0.012	1
SPON2	0.0590949	0.142035	0.023	0.019	1
lnc-PRR11-1	0.0591584	0.250055	0.01	0.007	1
C1orf122	0.0591622	-0.0718473	0.452	0.404	1
NCAN	0.0592026	-0.0596755	0.261	0.24	1
lnc-FGFR2-12	0.0592426	0.0709252	0.031	0.026	1
lnc-LMNTD1-1	0.0592453	0.241971	0.021	0.017	1
ATP2B1	0.0592461	-0.0750693	0.736	0.723	1
NATD1	0.0593274	-0.0870885	0.056	0.049	1
ALG9	0.0593649	0.0643223	0.085	0.076	1
lnc-FAM110B-1	0.0593702	-1.1846	0.009	0.011	1
LDLRAP1	0.0594048	0.265807	0.01	0.007	1
lnc-ARL14EP-4	0.0594682	0.162486	0.033	0.027	1
lnc-KLHL32-4	0.0594982	0.406357	0.014	0.01	1
C5orf63	0.0595072	-0.0727804	0.043	0.037	1
C16orf70	0.0595269	-0.0419353	0.083	0.074	1
HCG27	0.0595516	0.600324	0.01	0.007	1
C20orf96	0.0595569	-0.114293	0.196	0.179	1
SLC25A34	0.0595761	0.167843	0.015	0.011	1
SPRY3	0.0597177	0.394177	0.03	0.025	1
SHLD3	0.0597293	3.23872e-05	0.054	0.047	1
lnc-KLHDC8B-2	0.0599657	0.270486	0.01	0.007	1
DSCAML1	0.0601439	0.189383	0.034	0.029	1
ING3	0.0601765	-0.0898754	0.137	0.124	1
TINF2	0.0601823	-0.0557848	0.136	0.124	1
lnc-ZNF507-7	0.060222	0.213003	0.027	0.023	1
lnc-TYW1-10	0.0602274	0.620099	0.011	0.008	1
NHLRC1	0.0602581	0.125357	0.023	0.019	1
lnc-LRRK1-5	0.0602872	0.13118	0.01	0.007	1
RFX2	0.0602904	0.318345	0.035	0.029	1
TMEM123	0.0603676	0.0736411	0.096	0.087	1
DMGDH	0.0604392	0.387447	0.014	0.011	1
lnc-UBXN6-2	0.0604496	0.206472	0.021	0.017	1
lnc-SERPIND1-2	0.0605159	0.175406	0.014	0.011	1
lnc-CBR3-3	0.0605217	0.288115	0.022	0.018	1
ADGRA2	0.0605351	0.34584	0.014	0.011	1
CRYBA2	0.0605448	-0.352725	0.012	0.016	1
lnc-SLC25A51-7	0.060549	0.185861	0.02	0.016	1
COL14A1	0.0605599	0.181137	0.011	0.008	1
SLC45A4	0.0606089	0.263708	0.029	0.024	1
CASZ1	0.0606925	-0.650263	0.078	0.085	1
DTWD2	0.0608229	0.156029	0.026	0.021	1
ZNF709	0.060854	-0.623197	0.012	0.016	1
SRPK2	0.0608586	0.00115553	0.751	0.692	1
KCNIP3	0.0610757	0.249505	0.015	0.012	1
BBS1	0.0611365	0.402023	0.031	0.026	1
lnc-ANGPTL2-2	0.0611687	-0.595277	0.048	0.054	1
LINC01311	0.0611907	0.264911	0.011	0.008	1
ABCF1	0.0611966	-0.0798615	0.38	0.347	1
ARPP19	0.0612991	-0.0598497	0.78	0.748	1
TC2N	0.0613556	-0.390454	0.021	0.025	1
PRMT6	0.0613586	-0.199748	0.135	0.122	1
RASA2	0.061389	0.0729025	0.129	0.117	1
MLLT1	0.0614368	-0.119898	0.329	0.298	1
lnc-FSIP1-4	0.0614744	-0.408159	0.066	0.073	1
COQ3	0.0616902	-0.147324	0.132	0.12	1
NOP14-AS1	0.0617109	0.13972	0.039	0.033	1
lnc-SLC24A5-3	0.0617125	0.222568	0.025	0.02	1
SOX15	0.061735	-0.172239	0.192	0.175	1
PLEKHH2	0.0617421	-0.208437	0.106	0.114	1
PMS1	0.0619017	-0.0677494	0.184	0.168	1
EPHB6	0.061929	-0.159956	0.137	0.124	1
lnc-MRTO4-1	0.061934	0.0165364	0.08	0.072	1
BCCIP	0.0619511	-0.0734815	0.224	0.206	1
LINC01410	0.0620028	0.0316316	0.024	0.019	1
ZFP62	0.0620077	0.0550333	0.032	0.027	1
lnc-SLC25A51-1	0.0620184	0.582505	0.021	0.017	1
TRAF1	0.0620746	0.628299	0.014	0.011	1
SLAIN1	0.0620821	-0.0644043	0.142	0.13	1
LINC01918	0.0621223	0.0332426	0.053	0.046	1
C1RL-AS1	0.0621562	0.10571	0.018	0.014	1
lnc-MGMT-2	0.0621792	-0.257675	0.032	0.037	1
ZNF10	0.0622433	-0.0214662	0.121	0.11	1
KLHDC9	0.0624594	-0.155046	0.312	0.284	1
FLRT1	0.0625342	0.0785737	0.087	0.079	1
ZNF250	0.0625348	-0.0723234	0.166	0.151	1
CETN3	0.0625764	-0.0822928	0.215	0.197	1
CCDC85B	0.0626169	-0.0583329	0.544	0.493	1
RPL17-C18orf32	0.062639	-0.617658	0.014	0.018	1
lnc-HPD-2	0.0627181	-0.0316395	0.06	0.053	1
lnc-CEP83-6	0.062808	-0.394514	0.02	0.024	1
ZKSCAN8	0.0629228	0.0402771	0.11	0.1	1
lnc-CHP2-1	0.0629491	0.464072	0.015	0.011	1
LINC02427	0.0629975	0.0492471	0.03	0.025	1
LINC02182	0.0630211	0.176268	0.011	0.008	1
ATP6AP2	0.0630601	0.00338667	0.755	0.721	1
NDUFA9P1	0.0630825	0.50822	0.035	0.03	1
lnc-ZNF135-2	0.0631343	0.370312	0.012	0.009	1
PNRC2	0.0632328	-0.311103	0.192	0.198	1
RCC1L	0.0632361	-0.0832033	0.123	0.111	1
lnc-ZNF487-4	0.0632718	0.195703	0.026	0.022	1
RPL9P32	0.0632847	0.278111	0.018	0.014	1
CISTR	0.0634246	-0.99521	0.013	0.016	1
RBM45	0.0634538	-0.03522	0.096	0.087	1
ZMAT4	0.0635011	-0.420844	0.069	0.076	1
AC132942.1	0.0635854	0.424734	0.014	0.01	1
ALDH4A1	0.0635913	-0.0376625	0.034	0.029	1
lnc-PXDN-9	0.0636088	-0.395733	0.013	0.016	1
lnc-EML5-4	0.063688	0.405396	0.012	0.009	1
PHKB	0.0636948	0.00732981	0.389	0.356	1
ITFG2-AS1.1	0.0637539	-0.122844	0.048	0.041	1
SLC39A8	0.0638059	-0.49109	0.015	0.019	1
STAM-AS1	0.0638559	-0.214863	0.019	0.015	1
lnc-XXYLT1-4	0.0638796	0.668865	0.01	0.007	1
ZNF410	0.0639613	0.408977	0.013	0.01	1
lnc-ACTL7B-1	0.0640231	0.22603	0.022	0.018	1
TFB2M	0.0640293	-0.0254165	0.084	0.075	1
lnc-ERLEC1-7	0.0640348	0.226711	0.07	0.063	1
lnc-ZNF131-1	0.0640851	0.291666	0.036	0.03	1
MPC2	0.0640926	0.00413956	0.741	0.704	1
lnc-PDZD9-3	0.0642176	0.553437	0.013	0.009	1
lnc-CDHR3-3	0.06425	-0.121158	0.031	0.026	1
BMP5	0.0643606	0.192511	0.036	0.031	1
ZNF821	0.0644572	-0.132429	0.329	0.297	1
PEX5L	0.0644638	-0.163042	0.082	0.073	1
KLHL41	0.0645672	0.383307	0.026	0.022	1
GEMIN4	0.0645702	0.0046049	0.045	0.039	1
MCM8	0.0645835	-0.0745206	0.039	0.033	1
BMPER	0.0645844	0.0594242	0.018	0.014	1
IFT172	0.0646331	0.200543	0.067	0.059	1
SYT4	0.064697	-0.0590156	0.742	0.713	1
TCF7L1	0.0647924	0.168968	0.028	0.023	1
lnc-MPZ-1	0.0648588	0.466438	0.011	0.008	1
lnc-PPIE-1	0.0649688	0.38369	0.01	0.007	1
MOK	0.0649799	-0.256198	0.158	0.165	1
GLE1	0.065034	-0.0106568	0.084	0.075	1
SLC16A6	0.0650706	0.0951117	0.069	0.062	1
OTUB2	0.0650768	0.00200312	0.064	0.057	1
TAF5	0.0651731	0.00822302	0.067	0.06	1
SMIM24	0.0651995	0.413395	0.013	0.01	1
TGIF2	0.0652042	-0.724918	0.007	0.01	1
lnc-ACTR8-1	0.0652052	-0.176907	0.054	0.047	1
SUGP1	0.0652516	-0.118589	0.151	0.139	1
DUT	0.0652742	-0.00435004	0.765	0.729	1
lnc-IL16-13	0.0653131	0.141315	0.017	0.013	1
AC090286.2	0.0653564	0.124421	0.014	0.01	1
ZNF41	0.0653766	0.29788	0.025	0.021	1
PUS7L	0.0655028	-0.00350051	0.289	0.266	1
MIR583HG	0.0655536	0.189092	0.028	0.023	1
PSMC3	0.065628	-0.0589222	0.531	0.478	1
lnc-GOLGA6A-1	0.0656798	-0.704846	0.048	0.054	1
PFAS	0.065712	0.245005	0.033	0.028	1
AC116366.3	0.0657244	0.243745	0.02	0.016	1
lnc-FANCC-1	0.0658366	-0.774739	0.009	0.012	1
lnc-SH2B2-7	0.0658568	0.437703	0.016	0.012	1
lnc-PDGFA-17	0.0658619	0.174886	0.02	0.016	1
RAB39A	0.0658643	-0.134587	0.057	0.05	1
THSD4-AS1	0.0658832	0.238426	0.024	0.019	1
lnc-GTF2H5-2	0.0658882	0.161502	0.059	0.052	1
XPO5	0.0660024	-0.0469507	0.135	0.124	1
ZNF763	0.0660461	-0.000915366	0.031	0.026	1
C2orf88	0.0660696	0.331508	0.026	0.021	1
FBXL6	0.0660869	-0.0346638	0.112	0.102	1
SYPL1	0.0661149	-0.0910443	0.105	0.095	1
TMEM199	0.066204	-0.117911	0.185	0.17	1
COL22A1	0.0662214	0.0650713	0.02	0.016	1
NYNRIN	0.066245	-0.0306441	0.11	0.1	1
lnc-CCAR2-3	0.0664399	0.339155	0.012	0.009	1
C6orf118	0.0664479	-0.348105	0.02	0.024	1
FIS1	0.0664581	-0.0580877	0.772	0.751	1
KLHL15	0.0664622	-0.122337	0.063	0.056	1
DLL1	0.0665329	0.0794053	0.051	0.045	1
lnc-CTTNBP2-3	0.0665546	0.343962	0.045	0.039	1
lnc-GRIP1-1	0.0665742	0.189099	0.064	0.057	1
NLRX1	0.0666587	0.499069	0.012	0.009	1
lnc-TSPAN11-3	0.0667059	0.137789	0.014	0.011	1
GLRX3	0.066722	-0.033657	0.547	0.501	1
AC002558.1	0.0667347	0.294304	0.012	0.009	1
lnc-FRG2-13	0.0667405	1.48872	0.012	0.009	1
lnc-ZNF565-2	0.0667635	0.210154	0.024	0.02	1
AXL	0.0668542	0.204252	0.02	0.016	1
ABT1	0.06688	-0.208738	0.164	0.149	1
NTN5	0.0669843	0.376681	0.011	0.008	1
lnc-RBBP6-4	0.0669955	0.15011	0.034	0.028	1
RSPO2	0.067151	0.415207	0.03	0.025	1
lnc-KCMF1-1	0.0672907	0.204576	0.02	0.016	1
NET1	0.0672993	0.0948354	0.069	0.062	1
ADGRV1	0.0673035	0.0263172	0.176	0.163	1
LINC01176	0.0673692	0.167309	0.025	0.021	1
lnc-NDUFA10-5	0.0674023	0.494657	0.013	0.01	1
KCNAB1	0.0674122	0.00186892	0.036	0.03	1
NIM1K	0.0674967	0.0486375	0.047	0.041	1
WIPF1	0.0675561	0.174752	0.032	0.027	1
RHOU	0.0675617	-0.0852852	0.086	0.077	1
AC134407.3	0.0676301	0.421421	0.02	0.016	1
DDI2	0.0676951	0.117134	0.076	0.068	1
lnc-C19orf44-8	0.0676989	0.369434	0.019	0.015	1
UBE2B	0.0677151	0.00278069	0.759	0.711	1
lnc-MAP3K12-3	0.0677216	0.0715865	0.018	0.014	1
IRX5	0.067724	-0.565403	0.102	0.109	1
lnc-WNT5B-6	0.0677545	0.64696	0.011	0.008	1
KIAA1147	0.067776	0.0408134	0.101	0.091	1
MAPK4	0.0677932	-0.191121	0.072	0.064	1
PNKD	0.067811	-0.0552645	0.465	0.421	1
PARD6G	0.0678474	-0.115434	0.148	0.135	1
SFXN2	0.0679295	0.176798	0.021	0.017	1
ARL6	0.0680934	-0.0627447	0.154	0.141	1
ALDH18A1	0.068251	-0.0099093	0.143	0.131	1
APAF1	0.068491	-0.0950459	0.175	0.161	1
ENO4	0.068533	0.143294	0.025	0.02	1
MID2	0.0686102	0.190043	0.024	0.019	1
PRKCB	0.0686203	-0.0893361	0.393	0.358	1
GUCY1A1	0.0686774	0.0267004	0.078	0.069	1
lnc-ILK-6	0.0687523	-0.519925	0.007	0.01	1
INTS6L	0.0689439	0.190617	0.044	0.038	1
PARP14	0.0690103	0.150149	0.022	0.017	1
GOLGA8N	0.0690334	0.15872	0.011	0.008	1
CACNA2D1	0.0691468	-0.163686	0.394	0.39	1
CHMP4A	0.0692014	-0.124294	0.268	0.245	1
MIR217HG	0.0692182	-0.466037	0.012	0.015	1
ADHFE1	0.0692471	0.249447	0.011	0.008	1
lnc-ING2-2	0.0692916	0.00949538	0.019	0.015	1
NEK10	0.0693198	0.0390765	0.038	0.032	1
lnc-ZCCHC13-3	0.0693229	-0.396323	0.04	0.046	1
AKAP10	0.0693773	0.00374002	0.104	0.095	1
lnc-RAB1A-13	0.0694971	0.29874	0.023	0.019	1
FIG4	0.0694996	-0.043398	0.175	0.161	1
CAMKMT	0.0695317	-0.136339	0.11	0.1	1
KIRREL1	0.0696671	0.114307	0.06	0.053	1
lnc-SMIM14-2	0.0697133	0.470359	0.011	0.008	1
LOXL3	0.0697657	0.0690703	0.041	0.035	1
AC015802.6	0.0698181	-0.488008	0.027	0.032	1
CEP97	0.0698859	-0.0564169	0.237	0.219	1
lnc-ZNF670-1	0.0699916	0.462698	0.016	0.013	1
lnc-SERTM2-6	0.0700072	-0.439589	0.015	0.018	1
AC015883.1	0.0700303	0.266693	0.04	0.035	1
RAP2B	0.0701193	-0.0929375	0.109	0.099	1
SEC61G	0.0701631	-0.0411056	0.832	0.819	1
SEH1L	0.0702403	-0.0740558	0.118	0.107	1
RFWD3	0.0703666	0.164188	0.036	0.031	1
AC007292.1	0.0703827	0.325572	0.012	0.009	1
lnc-NKX6-1-5	0.0704164	0.264976	0.011	0.008	1
TRRAP	0.0704513	-0.0248484	0.157	0.144	1
lnc-OTULIN-10	0.0704577	0.213618	0.02	0.016	1
KIF3B	0.0705067	-0.162966	0.34	0.305	1
STK3	0.0705243	0.378077	0.026	0.021	1
lnc-WDR73-3	0.0706358	0.203331	0.044	0.038	1
IFT20	0.0706448	-0.139148	0.168	0.154	1
ZNF888	0.0706533	0.0378105	0.01	0.007	1
MTCO3P12	0.0706897	-0.639644	0.02	0.025	1
FIZ1	0.0706953	-0.0880155	0.079	0.071	1
ZNF385C	0.0708142	0.261696	0.026	0.022	1
lnc-LRRC36-1	0.0710066	0.14271	0.021	0.017	1
KIAA1958	0.0710395	0.000464112	0.194	0.179	1
COQ8A	0.071115	0.05408	0.072	0.065	1
lnc-IL5RA-3	0.0711635	0.0478184	0.046	0.04	1
lnc-RBM11-1	0.07117	0.159193	0.016	0.013	1
PDLIM1	0.0712066	0.0764336	0.078	0.07	1
lnc-ZNF397-3	0.0712282	0.0422156	0.041	0.035	1
LCMT1	0.0712301	-0.0520524	0.504	0.455	1
MTA2	0.0712476	0.111396	0.053	0.047	1
lnc-PINX1-86	0.071316	0.154141	0.029	0.024	1
UBE2L3	0.0714577	-0.106002	0.653	0.617	1
C1orf53	0.0714705	0.0318872	0.082	0.074	1
ABCD3	0.0715056	-0.140368	0.242	0.221	1
TMEM94	0.0715137	-0.0718907	0.066	0.059	1
lnc-GABARAPL2-3	0.0715585	0.42641	0.013	0.01	1
lnc-WDR70-5	0.071617	0.0593282	0.019	0.015	1
lnc-PLEKHO2-4	0.0716184	0.365941	0.018	0.014	1
lnc-RMDN2-3	0.0716201	0.203882	0.024	0.019	1
lnc-HNF1B-3	0.0716258	0.348418	0.013	0.01	1
ELAVL2	0.0716313	0.0111959	0.594	0.557	1
lnc-FBXO42-1	0.0716407	0.441745	0.012	0.009	1
AC135983.2	0.0717226	0.13861	0.066	0.059	1
ADGRL2	0.0717656	-0.101319	0.153	0.14	1
lnc-TTC26-5	0.0718138	-0.163143	0.024	0.019	1
PTCD1	0.0718485	0.146134	0.059	0.052	1
ABCC8	0.0719441	0.0144256	0.063	0.055	1
SLC25A24	0.0720447	-0.386214	0.155	0.161	1
DNASE1L2	0.0720561	0.323752	0.012	0.009	1
C21orf62	0.0721925	-0.472303	0.085	0.091	1
NKAIN3-IT1	0.0722249	0.0743137	0.134	0.123	1
ATXN7L1	0.0723962	0.0799053	0.082	0.074	1
lnc-OTP-2	0.0723983	0.0778515	0.048	0.041	1
lnc-AARSD1-2	0.0724163	0.0534521	0.01	0.008	1
UNC119B	0.0724332	-0.128368	0.081	0.072	1
ZNF618	0.07248	0.0116462	0.146	0.134	1
YWHAZP4	0.0725616	0.308568	0.01	0.008	1
SPOUT1	0.0726396	0.0333882	0.049	0.043	1
BEX4	0.0726742	-0.0404888	0.897	0.899	1
ZFP36	0.072679	0.315348	0.016	0.013	1
SEC14L2	0.0726809	0.190841	0.026	0.022	1
lnc-RFX7-1	0.0726901	0.188637	0.046	0.04	1
JARID2	0.0727313	-0.117411	0.366	0.333	1
BUD13	0.0727552	-0.000210715	0.082	0.073	1
FHOD1	0.0727619	0.273296	0.011	0.008	1
lnc-DICER1-3	0.0728706	0.0531746	0.044	0.038	1
ARHGEF26-AS1	0.0728769	0.0434554	0.014	0.01	1
GAS2L3	0.0729038	0.0714375	0.064	0.057	1
lnc-KCNQ2-3	0.0729404	0.484694	0.014	0.011	1
CASC4	0.0729951	-0.0410916	0.508	0.462	1
lnc-ARMCX4-3	0.0730343	0.283741	0.015	0.012	1
POLR2J4	0.073075	0.142491	0.013	0.01	1
lnc-TUBB2B-6	0.0730752	0.217743	0.012	0.009	1
MRPS31P5	0.0731633	0.0989375	0.063	0.056	1
FGGY	0.073239	0.00549236	0.077	0.069	1
ABALON	0.0732477	0.0960707	0.013	0.01	1
AC007038.2	0.0733711	-0.0722805	0.043	0.037	1
ACTR5	0.0734362	0.180957	0.037	0.032	1
RFX1	0.0736514	-0.217336	0.115	0.123	1
IGSF22	0.0737116	0.102372	0.034	0.029	1
RARRES3	0.0738002	0.397814	0.01	0.007	1
PMS2P3	0.0738564	-0.105062	0.021	0.017	1
lnc-ANKRD27-1	0.0739057	0.0237031	0.03	0.025	1
COX6A1P2	0.0739188	-0.379429	0.019	0.023	1
lnc-NCOA3-3	0.0739511	0.488911	0.016	0.012	1
RNF217-AS1	0.0740071	-0.204363	0.029	0.024	1
lnc-WNT5B-5	0.0740392	0.587753	0.021	0.017	1
MBD5	0.0740739	-0.0482181	0.231	0.212	1
TMEM200A	0.0740785	-0.0688646	0.133	0.121	1
KCNMB2	0.0740847	-0.548296	0.044	0.05	1
AZIN1-AS1	0.0741388	0.299744	0.012	0.009	1
SEMA3D	0.0742618	0.488969	0.023	0.019	1
TMEM31	0.0742933	0.270626	0.014	0.011	1
GRM8	0.0743135	-0.610734	0.06	0.066	1
lnc-TMEM234-4	0.0743209	-0.0684038	0.314	0.29	1
lnc-ELF1-1	0.0743856	0.0986549	0.032	0.027	1
ZNF214	0.0745106	-0.0620393	0.031	0.026	1
ADGRG1	0.074514	-0.0651625	0.415	0.379	1
PRMT3	0.0745238	0.0648957	0.064	0.057	1
lnc-LYZL1-14	0.0745294	-0.0274536	0.043	0.037	1
PPP6R3	0.0745836	-0.0731082	0.209	0.193	1
NEMP1	0.0746643	0.404536	0.013	0.01	1
GUSBP5	0.0748283	0.296203	0.024	0.02	1
VPS13C	0.0748441	0.0417604	0.428	0.395	1
lnc-OGT-2	0.0749192	0.477073	0.01	0.007	1
OTP	0.0749315	0.332231	0.014	0.011	1
GREB1	0.0749369	-0.0320613	0.139	0.127	1
TRPC1	0.0750059	0.0755493	0.108	0.099	1
KANK1	0.0750564	0.286671	0.026	0.021	1
CELF1	0.0751437	0.0141174	0.382	0.354	1
LINC01185	0.0751508	0.11813	0.011	0.008	1
lnc-KIAA1614-1	0.0752659	0.666282	0.01	0.007	1
lnc-NNT-5	0.0752862	0.0638483	0.015	0.012	1
ATP6V1H	0.075302	-0.0838427	0.267	0.246	1
STAM	0.0754352	-0.0911621	0.35	0.32	1
BCL2L12	0.0756186	-0.21697	0.018	0.022	1
lnc-PRPF18-1	0.0757297	0.0478179	0.068	0.06	1
IPCEF1	0.0757302	0.0459806	0.026	0.022	1
ZNF596	0.0757388	0.0292605	0.06	0.054	1
PYGO1	0.0757702	0.0798304	0.088	0.08	1
lnc-RASSF7-1	0.0758216	0.356304	0.016	0.012	1
HILPDA	0.0759601	-0.0457898	0.147	0.134	1
RPS18P9	0.0760042	0.287543	0.047	0.041	1
LYPD6	0.0760455	0.213644	0.016	0.012	1
RBFADN	0.0760744	0.401769	0.024	0.02	1
ARPC5L	0.0760988	-0.0493022	0.501	0.455	1
SLC25A43	0.0761011	0.332035	0.013	0.01	1
lnc-RPEL1-1	0.0761207	0.15219	0.017	0.014	1
lnc-WASF3-3	0.0761969	0.168232	0.049	0.043	1
lnc-SMARCC2-9	0.0762148	0.409297	0.031	0.026	1
CFAP54	0.0762236	0.176472	0.025	0.021	1
CNOT6	0.0762376	-0.120555	0.173	0.158	1
PAPOLG	0.0762583	-0.0610378	0.14	0.128	1
VTA1	0.0763066	-0.097777	0.363	0.331	1
lnc-DYRK1B-2	0.0763132	0.284275	0.013	0.01	1
GALM	0.0763139	0.27974	0.02	0.016	1
AMIGO1	0.0763299	0.0556709	0.064	0.057	1
UQCC3	0.0763556	-0.0848444	0.406	0.37	1
CTNNAL1	0.0764389	-0.00666093	0.123	0.112	1
lnc-PPARA-1	0.0765086	0.0902371	0.032	0.027	1
ZNF696	0.0765122	0.0387433	0.047	0.041	1
ZNF559	0.0766099	-0.277495	0.088	0.095	1
PUM1	0.0766579	-0.0939288	0.632	0.599	1
MAFA	0.0767019	0.0930216	0.019	0.015	1
CXCL14	0.0768879	0.221603	0.052	0.046	1
FALEC	0.0768929	0.201312	0.026	0.021	1
KCNN2	0.0769448	0.223434	0.017	0.014	1
lnc-POMGNT1-6	0.0769688	0.403433	0.013	0.01	1
lnc-BRSK1-1	0.0769782	0.0207409	0.017	0.013	1
lnc-LRRC32-6	0.0770277	0.142016	0.014	0.011	1
RBBP4	0.0770667	-0.0301584	0.492	0.449	1
HERC2P9	0.0770917	0.260471	0.063	0.057	1
MEGF6	0.0770942	0.548307	0.021	0.017	1
ELP3	0.0771373	-0.0533703	0.155	0.143	1
lnc-OSBP-1	0.0771381	0.0709637	0.013	0.01	1
KIF4A	0.0771524	0.360976	0.017	0.013	1
STOX1	0.0771574	-0.132199	0.026	0.021	1
ANKRD55	0.077242	0.107596	0.036	0.031	1
ZNF451	0.0772641	0.00377826	0.404	0.372	1
LINC02363	0.0772843	0.236374	0.016	0.012	1
WDR26	0.0772976	-0.0468243	0.233	0.216	1
MTX2	0.0773999	-0.120692	0.612	0.581	1
CADPS2	0.0774828	-0.257741	0.079	0.087	1
lnc-RABGAP1-1	0.0774871	0.111272	0.036	0.031	1
lnc-KL-5	0.0775179	0.220026	0.011	0.008	1
SSH2	0.0775213	-0.122469	0.246	0.226	1
CYP7B1	0.0775528	0.170419	0.013	0.01	1
SLC18B1	0.0775565	-0.11647	0.082	0.073	1
MIR3681HG	0.0776439	0.153115	0.023	0.019	1
CCDC144NL	0.0776455	-0.0979929	0.019	0.015	1
EFCAB10	0.0777291	0.504524	0.018	0.015	1
lnc-TMEM43-1	0.0777295	-0.565295	0.007	0.01	1
INSM2	0.0777474	0.501177	0.017	0.013	1
AGA	0.0777515	0.288677	0.062	0.056	1
C11orf58	0.0777767	0.0208925	0.852	0.814	1
YWHAG	0.0778334	0.00798131	0.822	0.789	1
lnc-ENDOV-3	0.0778498	-0.00337353	0.01	0.007	1
THG1L	0.0779399	-0.127259	0.085	0.076	1
INO80	0.0780673	-0.0725008	0.163	0.149	1
PACSIN3	0.0781018	0.0858619	0.021	0.017	1
lnc-NDUFS5-1	0.0781302	-0.412841	0.007	0.01	1
COL2A1	0.0781461	-0.189239	0.026	0.031	1
lnc-ANKH-1	0.0781556	0.264828	0.015	0.011	1
ATG4C	0.0781814	-0.0186947	0.112	0.102	1
lnc-ATG7-2	0.0782915	0.0446566	0.016	0.012	1
CHSY1	0.0783914	-0.00285773	0.118	0.108	1
lnc-TAF13-2	0.0784343	0.195685	0.016	0.013	1
CYP2C8	0.0784483	-0.062634	0.026	0.021	1
CDK11A	0.0785059	-0.113118	0.136	0.124	1
DCLRE1B	0.0785064	0.315894	0.015	0.011	1
lnc-CENPC-2	0.0785579	0.308828	0.039	0.034	1
lnc-SCYL3-2	0.0786356	0.157024	0.037	0.032	1
ZNF528	0.0787005	0.0869289	0.096	0.087	1
IFT88	0.0787091	-0.165987	0.199	0.182	1
SRSF5	0.0787461	0.0530731	0.802	0.756	1
UTP23	0.0787811	-0.103346	0.248	0.227	1
STX6	0.0789177	0.0525466	0.173	0.16	1
HSD17B1	0.0789346	-0.024125	0.04	0.034	1
lnc-FOXD4L5-22	0.0790532	-0.106567	0.016	0.02	1
ATP9A	0.0790767	-0.0210246	0.568	0.519	1
lnc-VPS8-5	0.079116	0.213428	0.037	0.032	1
NDUFA13	0.0791167	-0.199807	0.451	0.43	1
BMP8B	0.0791215	0.233104	0.022	0.018	1
lnc-NCOA4-6	0.079125	0.260192	0.057	0.05	1
DPYSL3	0.0791254	-0.0481854	0.855	0.838	1
lnc-EXOC4-1	0.0792779	-0.414392	0.008	0.01	1
SFRP5	0.0792938	0.139087	0.013	0.01	1
KIT	0.0795146	0.0932802	0.032	0.027	1
E2F6	0.079565	-0.0837097	0.144	0.132	1
BX890604.2	0.0795895	0.160602	0.03	0.025	1
lnc-CASTOR3-2	0.0796639	0.75037	0.017	0.013	1
SIX3-AS1	0.0796688	-0.508929	0.062	0.068	1
PGM2L1	0.0797121	0.0306751	0.835	0.816	1
GINS3	0.0797362	0.241953	0.013	0.01	1
lnc-CAMLG-1	0.079754	0.38553	0.013	0.01	1
FOXJ2	0.079884	-0.0552334	0.092	0.083	1
lnc-PAPPA2-7	0.0801074	-0.252371	0.008	0.011	1
ANXA1	0.080112	0.0957094	0.042	0.036	1
lnc-SLC16A4-3	0.0801392	0.139726	0.019	0.016	1
INTS14	0.08019	-0.0501956	0.091	0.083	1
lnc-RINT1-4	0.0802018	-0.286772	0.008	0.01	1
PSMB3	0.0802497	-0.0743464	0.721	0.694	1
lnc-MNS1-11	0.0802588	-0.0331602	0.015	0.012	1
lnc-SGCG-6	0.0802802	0.385125	0.014	0.011	1
RPS7P1	0.0803368	0.0114355	0.052	0.045	1
ZDHHC17	0.0803478	-0.0849962	0.344	0.315	1
CMSS1	0.0803833	-0.069636	0.427	0.385	1
AP1G2	0.080386	0.160428	0.031	0.026	1
lnc-KPNA4-1	0.0805116	0.0190983	0.027	0.022	1
KLLN	0.0805311	0.153269	0.019	0.016	1
R3HCC1L	0.0805878	-0.0311814	0.118	0.107	1
lnc-LRRC3-5	0.0806702	0.228781	0.027	0.023	1
PCP4L1	0.0806996	-0.0826394	0.03	0.025	1
CISD1	0.0807999	-0.0850914	0.716	0.702	1
DBR1	0.0809796	0.0124647	0.09	0.082	1
TRIL	0.0810041	0.147528	0.025	0.02	1
ARTN	0.0811051	0.242467	0.013	0.01	1
TENM3	0.0811677	-0.080059	0.234	0.216	1
PDCD5	0.0811847	-0.0711177	0.707	0.676	1
lnc-TSHR-9	0.0812447	0.202819	0.014	0.011	1
lnc-F11R-2	0.0812962	0.295833	0.029	0.024	1
NANOS1	0.0813105	-0.147027	0.265	0.241	1
CCT3	0.0814848	-0.0805039	0.773	0.749	1
PPP4C	0.0815036	-0.0710877	0.541	0.489	1
lnc-DHX38-22	0.0815492	0.067136	0.031	0.026	1
RANBP2	0.0816014	-0.0635558	0.328	0.301	1
LSP1P4	0.0817241	-0.0677192	0.048	0.054	1
SOGA3	0.0818208	0.314343	0.025	0.02	1
PTX3	0.0818581	0.19235	0.037	0.032	1
EML3	0.0819332	0.0739643	0.018	0.015	1
TAB2	0.0820211	-0.0820933	0.192	0.177	1
TTF1	0.0820223	-0.0831628	0.303	0.278	1
PTGER4	0.082417	0.218366	0.026	0.022	1
lnc-ZNF780B-1	0.0824422	0.45522	0.013	0.01	1
KCTD21-AS1	0.0824666	-0.118203	0.021	0.017	1
CCNK	0.082486	-0.0660411	0.184	0.169	1
lnc-IRS4-3	0.082492	-0.603438	0.025	0.029	1
PURPL	0.0825103	-0.22456	0.064	0.057	1
lnc-AKR1C2-3	0.0826111	0.326589	0.01	0.007	1
ZBTB24	0.0827074	0.0478212	0.1	0.091	1
INE1	0.0827499	0.286653	0.024	0.02	1
DAPK2	0.0828415	0.360821	0.014	0.011	1
NECAP2	0.0828453	-0.068283	0.181	0.166	1
lnc-ADRB3-1	0.0828618	0.484343	0.01	0.007	1
KIF13A	0.0828704	-0.0255559	0.096	0.087	1
CNTN6	0.0829293	0.165461	0.06	0.053	1
FGD1	0.0830195	-0.0909792	0.204	0.188	1
RPL32P3	0.0831144	-0.181567	0.111	0.1	1
ZNF197	0.0832002	-0.0673038	0.234	0.216	1
C2orf16	0.0832013	-0.106453	0.013	0.01	1
HMGN5	0.083242	-0.498222	0.059	0.065	1
SLC29A2	0.0832507	0.217846	0.035	0.03	1
PRKAR2B	0.0832773	-0.0132852	0.701	0.657	1
AL137782.1	0.0833434	-0.526389	0.014	0.017	1
lnc-ZBTB2-7	0.0833631	0.213083	0.025	0.02	1
GRIA1	0.0834297	-0.0289327	0.251	0.231	1
RAMP2-AS1	0.083508	-0.0693059	0.107	0.097	1
NKD1	0.0836516	0.339259	0.03	0.025	1
FERMT2	0.0837642	-0.0271158	0.188	0.174	1
lnc-ZFP69-1	0.0837832	0.461006	0.012	0.009	1
lnc-JCAD-10	0.0838953	0.576957	0.015	0.011	1
TEX9	0.0840423	-0.407193	0.089	0.095	1
ZNF519	0.0840864	0.130046	0.032	0.027	1
ZDHHC21	0.0841612	-0.0678716	0.206	0.19	1
lnc-E2F6-10	0.0841892	-0.545166	0.023	0.028	1
UTP15	0.0842461	0.0723055	0.06	0.053	1
PNO1	0.0844814	-0.0891881	0.209	0.193	1
RXYLT1	0.0845959	-0.201085	0.231	0.211	1
lnc-ATP13A4-4	0.084617	-0.74211	0.007	0.01	1
AP000936.3	0.0846715	0.162076	0.032	0.027	1
POLA2	0.0848166	0.359875	0.018	0.014	1
C5orf22	0.0849123	-0.153731	0.127	0.115	1
lnc-PPIAL4F-3	0.0849597	-0.547771	0.045	0.051	1
NAP1L4	0.0849641	-0.165378	0.46	0.444	1
PPFIBP2	0.0849657	0.614254	0.018	0.015	1
lnc-ZNF132-1	0.0849838	0.149455	0.024	0.02	1
TRHDE-AS1	0.0850697	-0.333055	0.027	0.032	1
NDUFA12	0.0851047	-0.0492489	0.813	0.805	1
PLAUR	0.0852106	0.451547	0.012	0.009	1
RPL7P32	0.0852857	0.19442	0.022	0.018	1
FILIP1L	0.085342	-0.234922	0.064	0.071	1
RNGTT	0.0853673	-0.0879521	0.235	0.216	1
CCDC137	0.0853954	-0.0281268	0.193	0.178	1
RGS20	0.0855234	-0.540356	0.007	0.01	1
lnc-ABO-33	0.0855885	0.126791	0.012	0.009	1
TMEM79	0.0856236	-0.0354364	0.029	0.025	1
SLC6A11	0.085634	0.182686	0.031	0.027	1
GPR61	0.0856354	0.0288963	0.019	0.016	1
RAB10	0.0856657	-0.0183453	0.65	0.593	1
lnc-RAB1A-12	0.0856905	0.499127	0.017	0.013	1
ZNF527	0.0857866	0.0936917	0.077	0.07	1
PRDX1	0.0860271	0.0119793	0.839	0.811	1
CDH6	0.0860376	-0.274434	0.067	0.073	1
SLC39A4	0.0861122	0.031445	0.068	0.061	1
PDE3A	0.0862768	0.162768	0.052	0.046	1
lnc-KCNV2-5	0.0862948	0.0981401	0.013	0.01	1
PSMB8	0.0863375	0.0527977	0.04	0.035	1
ZNF567	0.0865805	-0.044809	0.136	0.124	1
lnc-ROS1-3	0.0867694	0.396322	0.028	0.024	1
MOV10	0.0867714	0.202161	0.03	0.025	1
lnc-C2orf72-4	0.0867915	0.242973	0.019	0.015	1
CASC2	0.086792	0.224629	0.039	0.033	1
IFIT5	0.0868733	-0.136591	0.23	0.211	1
lnc-MYO10-6	0.0868816	-0.356458	0.007	0.01	1
PRKACB	0.0869354	-0.192706	0.601	0.562	1
lnc-ELFN2-2	0.0869681	-0.427361	0.01	0.013	1
FAM81B	0.0870722	-0.230946	0.016	0.019	1
TRMT13	0.0870832	-0.0245986	0.146	0.135	1
ZNF585B	0.0872266	0.317968	0.017	0.013	1
lnc-PMFBP1-3	0.0873079	-0.140022	0.017	0.021	1
GTF2IP20	0.0873303	0.404081	0.024	0.02	1
lnc-VPREB1-7	0.0873453	-0.0500899	0.17	0.157	1
TUFT1	0.0873648	-0.109029	0.093	0.084	1
lnc-CLDN19-3	0.0875135	0.288358	0.024	0.02	1
ZNF135	0.0875754	0.0370398	0.065	0.058	1
QSOX2	0.087711	0.00711626	0.059	0.052	1
GABRG1	0.0878113	0.158519	0.027	0.023	1
KPNA1	0.0878299	-0.0998729	0.292	0.268	1
TMEM158	0.0878648	-0.0740631	0.299	0.276	1
EBNA1BP2	0.0878732	-0.0726555	0.453	0.412	1
lnc-FGD4-9	0.0878979	0.106008	0.017	0.013	1
TEX15	0.0879528	-0.71032	0.021	0.025	1
CCDC7	0.0879851	0.13346	0.05	0.044	1
AL031708.1	0.0880604	0.32523	0.027	0.023	1
ERLIN1	0.0880907	0.236246	0.053	0.047	1
ZNF354B	0.0881403	-0.0376094	0.091	0.082	1
lnc-PLEKHM1-8	0.0882096	-0.66035	0.009	0.011	1
TEPSIN	0.0882334	-0.0357524	0.056	0.05	1
POMT2	0.0882758	0.0842511	0.075	0.068	1
SVBP	0.0882853	-0.0862095	0.699	0.667	1
C1orf112	0.0883933	0.241359	0.022	0.018	1
REX1BD	0.0884321	-0.0942544	0.713	0.691	1
TOR1B	0.0885507	-0.0106367	0.086	0.078	1
BEND3	0.0886748	0.127896	0.031	0.026	1
lnc-ZFHX4-6	0.0887099	0.36516	0.019	0.015	1
LARGE2	0.0887542	-0.118478	0.013	0.01	1
lnc-PNPLA3-1	0.0887883	0.047166	0.018	0.015	1
CNOT6L	0.0888686	-0.111767	0.289	0.265	1
VPS26A	0.0888724	-0.220466	0.413	0.397	1
lnc-LRP5L-2	0.0889787	0.522492	0.014	0.011	1
lnc-GPER1-7	0.0890095	0.361761	0.018	0.015	1
lnc-TSPYL6-1	0.0891175	-0.315388	0.013	0.016	1
lnc-LY6E-2	0.0891545	0.172023	0.026	0.022	1
RALGPS2	0.0893892	-0.0272752	0.319	0.294	1
lnc-CLEC3A-2	0.0894406	0.248141	0.035	0.03	1
CTPS2	0.089516	-0.42172	0.069	0.076	1
SH3YL1	0.0896183	-0.297521	0.012	0.015	1
ERCC8	0.0896365	-0.101908	0.098	0.089	1
VEZT	0.0897005	-0.0438357	0.5	0.453	1
lnc-DNAJC24-6	0.0897027	0.232071	0.018	0.015	1
lnc-SBDS-30	0.0897574	0.570584	0.012	0.01	1
PRDM16	0.0897741	-0.474172	0.009	0.011	1
lnc-CDH12-5	0.0897949	0.218237	0.054	0.047	1
USP9X	0.0898212	-0.270172	0.404	0.384	1
DDX3P1	0.0900322	0.161652	0.02	0.016	1
UBR5-AS1	0.0903291	0.0563859	0.044	0.038	1
C2orf15	0.0903462	-0.259328	0.119	0.108	1
lnc-JCAD-2	0.0903502	0.156721	0.036	0.031	1
lnc-BAAT-3	0.0903864	-0.113017	0.02	0.016	1
lnc-IL16-11	0.0904305	0.244532	0.014	0.01	1
PDCL3	0.0905607	-0.140027	0.235	0.216	1
LPAR1	0.0905627	-0.556076	0.014	0.017	1
LINC02572	0.0905789	0.335407	0.013	0.01	1
lnc-ANKRD20A4-13	0.0905894	-0.208454	0.043	0.048	1
lnc-DCTD-65	0.0906165	0.0984268	0.03	0.026	1
lnc-ZNF683-6	0.090645	0.0837825	0.01	0.007	1
ACVR2B-AS1	0.0906894	0.0409752	0.019	0.016	1
GSPT1	0.0907227	-0.0335161	0.555	0.505	1
AC004057.1	0.0907244	0.157487	0.024	0.02	1
2025-03-05	0.0908239	-0.0911487	0.345	0.316	1
lnc-ZNF780B-2	0.0909145	-0.0251991	0.096	0.087	1
ENHO	0.0910466	-0.362549	0.161	0.167	1
lnc-FAM45A-4	0.0911289	-0.0255367	0.013	0.01	1
ZNRF1	0.0914706	-0.0270041	0.641	0.589	1
LAMB3	0.0916309	-0.431721	0.051	0.056	1
FKTN	0.0916445	0.0741135	0.125	0.115	1
NDUFAF5	0.0916671	-0.121765	0.332	0.302	1
lnc-SNX7-3	0.0921153	-0.0629273	0.026	0.021	1
LINS1	0.0921174	-0.14417	0.137	0.125	1
ZSCAN26	0.0924393	-0.0243943	0.165	0.153	1
HLA-A	0.0924527	-0.165808	0.451	0.443	1
STK35	0.0924807	-0.055393	0.086	0.078	1
SPON1	0.0925024	-0.0972333	0.068	0.075	1
HTR7P1	0.0925097	-0.607429	0.012	0.015	1
AP003108.2	0.0926278	0.324071	0.019	0.015	1
IGSF9	0.0927659	-0.365499	0.127	0.132	1
FOXN2	0.092777	0.012609	0.114	0.105	1
CYP27C1	0.0929269	-0.0288476	0.046	0.041	1
BTF3L4	0.0929454	-0.0785924	0.761	0.736	1
BNIP2	0.0929504	-0.255012	0.125	0.133	1
GDI2	0.0930457	0.00763261	0.722	0.681	1
CCT6P1	0.093206	0.0425912	0.02	0.016	1
DZIP1L	0.0933175	0.275507	0.023	0.019	1
USF3	0.0933697	-0.0154954	0.182	0.169	1
LINC01821	0.0934089	-0.269506	0.008	0.01	1
ZNF420	0.0934354	-0.118201	0.146	0.134	1
AL807776.1	0.0935336	-0.115099	0.018	0.015	1
SUDS3	0.0936118	-0.164582	0.496	0.474	1
CRLF1	0.0936184	-0.536264	0.015	0.018	1
lnc-STAR-1	0.0936507	0.663424	0.011	0.008	1
PDIK1L	0.0937183	-0.283094	0.284	0.282	1
lnc-CD83-3	0.0937237	0.227982	0.01	0.008	1
CTDSPL2	0.0937693	-0.260683	0.202	0.207	1
FIGN	0.0939578	0.0881334	0.13	0.12	1
DPY19L4	0.0939673	-0.0372854	0.064	0.057	1
SMIM20	0.0940217	-0.125066	0.309	0.284	1
CFAP47	0.0940229	0.524625	0.012	0.009	1
CDC27	0.0940707	-0.0470785	0.167	0.154	1
CA11	0.0941483	-0.150107	0.246	0.224	1
ARL15	0.0942465	-0.0636964	0.112	0.102	1
lnc-GNAL-1	0.0943717	-0.195561	0.017	0.013	1
SKIDA1	0.0944194	0.118095	0.048	0.043	1
lnc-SLC39A8-1	0.0944251	-0.233356	0.04	0.034	1
PDPN	0.0944564	-0.393154	0.019	0.022	1
GYG2	0.0945307	-0.0593894	0.141	0.13	1
lnc-MAP3K2-4	0.0945544	-0.014541	0.034	0.029	1
RPL31P61	0.0947086	-0.00403711	0.035	0.03	1
TBCAP2	0.0947221	-0.459301	0.013	0.016	1
TMA16	0.0947356	-0.117325	0.125	0.115	1
GAS6-DT	0.0948213	-0.210127	0.018	0.014	1
BICRA	0.0948776	0.084309	0.071	0.064	1
lnc-CDRT15L2-6	0.0948802	0.345884	0.012	0.009	1
MDGA1	0.0949065	0.0766721	0.076	0.068	1
CCAR2	0.0949791	0.0211987	0.128	0.118	1
MPDU1	0.0950271	-0.0719814	0.146	0.134	1
MYOM1	0.0950357	0.439176	0.016	0.013	1
CSTF2	0.0951397	0.111724	0.063	0.057	1
TACC3	0.0951522	0.111252	0.028	0.024	1
lnc-YBEY-6	0.0951954	0.0393424	0.033	0.029	1
CYB5R4	0.0952249	-0.0701608	0.124	0.113	1
LSM1	0.0952822	-0.225331	0.441	0.42	1
PBX3	0.0953918	-0.00372595	0.498	0.47	1
ARHGEF28	0.0954358	0.0675175	0.03	0.026	1
ASXL1	0.0954474	-0.0332774	0.331	0.306	1
lnc-ZFP90-2	0.0955315	0.491363	0.016	0.013	1
CAT	0.0955372	-0.00955226	0.152	0.141	1
lnc-CD83-4	0.0955985	0.524352	0.012	0.009	1
HMGN2P5	0.0956699	-0.702683	0.01	0.012	1
HNRNPA0	0.0957063	0.0229918	0.754	0.697	1
lnc-FLRT3-4	0.0957123	0.0168847	0.011	0.008	1
DCAF12L2	0.0958189	0.104274	0.032	0.027	1
TMEM250	0.0958386	-0.0388964	0.058	0.052	1
MAMDC4	0.0958476	0.0594112	0.022	0.018	1
lnc-RPRML-6	0.0958594	0.135023	0.098	0.09	1
lnc-ALB-6	0.0958705	0.122451	0.017	0.014	1
CDH8	0.0958818	-0.0977954	0.208	0.192	1
UNC5C	0.0959391	0.292598	0.03	0.026	1
LINC02001	0.0959648	-0.108988	0.396	0.362	1
RHPN2	0.0960734	0.0403766	0.054	0.048	1
UBE2V1	0.0960753	-0.334996	0.037	0.042	1
ZHX1-C8orf76	0.0962234	0.0342632	0.014	0.011	1
ZNF212	0.0963052	0.0384471	0.06	0.054	1
MT-TV	0.0963261	-0.0999688	0.01	0.012	1
lnc-C15orf53-9	0.0964366	-0.601054	0.016	0.019	1
PSMA4	0.0966146	0.0134269	0.681	0.636	1
lnc-MYLPF-1	0.096686	0.174475	0.012	0.009	1
RHOQP1	0.0967486	0.0209259	0.011	0.008	1
F7	0.0968466	0.363894	0.016	0.013	1
DZIP3	0.0968889	-0.0638697	0.492	0.448	1
AC015813.6	0.0969238	0.0985841	0.05	0.044	1
lnc-PI4KB-1	0.0969559	0.321597	0.014	0.011	1
TRIP12	0.0969566	-0.0368114	0.324	0.299	1
MRPS17	0.0970706	-0.185971	0.12	0.11	1
ACOT2	0.0970711	0.131445	0.015	0.012	1
ADAMTSL2	0.097178	0.554718	0.011	0.008	1
UGT8	0.0972247	0.489065	0.01	0.007	1
GSE1	0.097249	-0.081433	0.425	0.389	1
lnc-CALHM3-2	0.0972562	0.319774	0.024	0.02	1
lnc-HEATR4-5	0.0973468	0.338001	0.011	0.008	1
lnc-IL7-2	0.0973748	0.262332	0.022	0.018	1
TIMELESS	0.0974287	0.14445	0.049	0.043	1
RHBDL3	0.0976754	0.115783	0.025	0.02	1
lnc-EDDM13-5	0.097708	0.155348	0.023	0.019	1
LYG2	0.0977996	-0.00938169	0.026	0.022	1
CACFD1	0.0978977	-0.0979351	0.175	0.162	1
SOX9	0.0979254	0.0690652	0.033	0.029	1
AC136352.4	0.0980171	-0.181938	0.023	0.027	1
lnc-TBC1D19-2	0.0980192	0.347865	0.02	0.017	1
MON2	0.0980431	0.0574603	0.178	0.165	1
PRSS8	0.0980492	0.193065	0.017	0.014	1
CLDN10	0.0981907	0.375125	0.022	0.018	1
RABAC1	0.0982164	-0.0421671	0.777	0.75	1
IGSF9B	0.0982658	-0.187744	0.013	0.01	1
lnc-MT1G-2	0.0984735	0.330446	0.013	0.01	1
NCAPD3	0.0984877	0.0202789	0.077	0.07	1
COX10-AS1	0.0986191	-0.00773469	0.092	0.084	1
F10	0.0989225	0.548402	0.011	0.008	1
FAM199X	0.0991276	-0.10139	0.3	0.276	1
IGF2BP3	0.0991384	-0.292461	0.171	0.176	1
lnc-NR1D1-1	0.099161	0.0665527	0.023	0.019	1
lnc-AIG1-8	0.0991631	0.474035	0.015	0.012	1
TMBIM4	0.0991709	-0.072467	0.395	0.362	1
AC004453.1	0.0993768	0.11634	0.048	0.042	1
lnc-KCNJ12-2	0.0994746	0.0985396	0.013	0.01	1
CCDC22	0.0994925	-0.170914	0.103	0.094	1
RP9P	0.0994928	-0.0830401	0.156	0.144	1
lnc-ECHDC3-9	0.0995571	-0.180684	0.032	0.037	1
PITX1	0.0996711	-0.378397	0.028	0.032	1
VASH2	0.0996853	0.0250414	0.177	0.164	1
GRPR	0.09973	0.821147	0.01	0.008	1
UNC93B1	0.0997742	0.294016	0.019	0.016	1
MYORG	0.0998416	0.394564	0.016	0.013	1
lnc-CHIC2-2	0.0998629	-0.00421441	0.013	0.01	1
MTHFS	0.0998956	0.0473878	0.076	0.069	1
EEF1D	0.10008	-0.00746992	0.681	0.623	1
GPM6B	0.100156	-0.0833338	0.515	0.461	1
C18orf25	0.100191	-0.0395011	0.121	0.111	1
PTPN13	0.100234	0.111905	0.086	0.079	1
ARL5A	0.100297	-0.0705073	0.135	0.124	1
MORN2	0.100365	-0.243908	0.456	0.432	1
RNF227	0.100459	0.165044	0.029	0.025	1
RB1	0.100664	-0.317528	0.15	0.155	1
lnc-ESRRB-3	0.100739	0.0528193	0.063	0.057	1
lnc-VIPR1-6	0.100768	0.207061	0.015	0.012	1
lnc-ZNF611-1	0.100803	0.484427	0.02	0.017	1
NFKBIE	0.10089	-0.12578	0.099	0.09	1
DPCD	0.101007	-0.111321	0.454	0.409	1
POMK	0.101023	0.110926	0.036	0.031	1
SAMHD1	0.101059	-0.141076	0.106	0.097	1
lnc-ZKSCAN3-3	0.10107	-0.443714	0.018	0.021	1
OLA1	0.101242	-0.00248601	0.714	0.669	1
ZNF345	0.101317	-0.202451	0.1	0.09	1
ZNF805	0.101358	-0.0152524	0.079	0.071	1
RARB	0.10139	0.162692	0.014	0.011	1
lnc-HTR1B-1	0.101399	0.270721	0.035	0.031	1
UBTD2	0.101484	-0.115835	0.248	0.229	1
KRT7	0.101562	-0.839969	0.016	0.019	1
TCF3	0.101591	-0.0207871	0.143	0.132	1
PCDHB13	0.101705	-0.369509	0.025	0.029	1
IFT22	0.101713	-0.0819133	0.447	0.407	1
GSEC	0.101742	-0.127897	0.051	0.045	1
PPHLN1	0.101885	-0.0412909	0.542	0.493	1
THNSL1	0.101885	-0.246259	0.079	0.071	1
lnc-GTF2IRD2B-3	0.102002	0.467532	0.01	0.008	1
lnc-PKN3-1	0.10205	0.0592375	0.016	0.013	1
COA3	0.102106	-0.116373	0.611	0.581	1
AC046158.4	0.102124	0.0267462	0.012	0.01	1
lnc-CIB3-6	0.10221	0.515865	0.011	0.009	1
EYS	0.102458	0.405243	0.012	0.009	1
BMT2	0.102569	-0.0673426	0.114	0.104	1
YTHDC2	0.102694	-0.0039824	0.209	0.194	1
PDS5B	0.10275	-0.0633809	0.402	0.37	1
TRPV1	0.102794	0.088982	0.041	0.036	1
lnc-C17orf80-7	0.102804	-0.190572	0.012	0.009	1
AC011511.1	0.10286	-0.375652	0.044	0.05	1
PPIL4	0.102879	-0.0470437	0.551	0.503	1
lnc-H1FNT-1	0.102939	0.00954194	0.03	0.025	1
lnc-CCT4-1	0.103004	-0.398588	0.02	0.023	1
ABHD14A	0.103023	-0.0172601	0.624	0.585	1
KCND2	0.103027	0.0135671	0.098	0.089	1
GIN1	0.10306	-0.105941	0.11	0.1	1
PALB2	0.103108	-0.0391632	0.049	0.043	1
lnc-PRIMPOL-7	0.103112	0.301403	0.027	0.023	1
AC008758.4	0.103151	0.487698	0.011	0.009	1
SEC23A-AS1	0.103152	0.256639	0.01	0.008	1
lnc-SPATA31A7-2	0.103163	0.136316	0.04	0.035	1
MOXD1	0.10317	0.0390351	0.036	0.031	1
TTLL5	0.103328	0.21359	0.071	0.064	1
NUDT3	0.103347	-0.0244178	0.643	0.582	1
CHD7	0.103403	-0.0562165	0.349	0.321	1
GALNT15	0.103462	0.123114	0.027	0.022	1
KIF1BP	0.103495	-0.05181	0.458	0.419	1
TGIF1	0.103527	0.056632	0.061	0.055	1
lnc-PIN4-1	0.10354	-0.189286	0.016	0.013	1
MAP3K13	0.103559	-0.00744533	0.609	0.556	1
LAMA2	0.103571	0.0946626	0.048	0.042	1
SGCE	0.103609	-0.037528	0.418	0.384	1
lnc-BEND6-1	0.103626	-0.205555	0.04	0.034	1
PCGF5	0.103678	0.162417	0.072	0.066	1
lnc-ZNF189-5	0.103734	0.0673459	0.037	0.032	1
lnc-ZNF527-1	0.103822	-0.0223826	0.043	0.038	1
HNF1A-AS1	0.103928	0.916475	0.01	0.007	1
lnc-TADA3-1	0.103975	-0.0697994	0.019	0.015	1
lnc-CLP1-3	0.104036	0.0589069	0.014	0.011	1
EPHA1-AS1	0.104111	0.404304	0.013	0.01	1
lnc-COP1-8	0.104154	0.298103	0.015	0.012	1
PLCH1	0.104194	-0.0434031	0.033	0.038	1
CUX2	0.104197	-0.237427	0.068	0.061	1
CCT6A	0.104252	0.00615415	0.784	0.735	1
KLF8	0.104377	0.144016	0.049	0.043	1
LCAT	0.104546	0.344343	0.013	0.01	1
lnc-SNRPB-1	0.104604	0.171522	0.024	0.02	1
SPSB2	0.104618	-0.159657	0.08	0.072	1
lnc-DLST-2	0.104619	0.171068	0.047	0.041	1
lnc-TULP4-2	0.104622	-0.348913	0.031	0.036	1
CFAP43	0.104634	0.375408	0.023	0.02	1
ARPP21	0.104744	-0.0614219	0.133	0.122	1
RSPH4A	0.104771	-0.0136994	0.025	0.021	1
lnc-EXOSC8-1	0.104796	-0.0646768	0.016	0.013	1
RPL36A	0.104884	-0.0685399	0.321	0.296	1
MOSPD1	0.104928	-0.142776	0.104	0.095	1
AL353796.2	0.10505	-0.153804	0.041	0.036	1
lnc-H1FOO-2	0.105156	0.472233	0.011	0.008	1
AL109811.3	0.105186	0.341496	0.012	0.009	1
SNX6	0.105267	-0.0901314	0.629	0.595	1
SOX11	0.105298	-0.0151475	0.8	0.772	1
lnc-COA6-11	0.105305	0.394799	0.012	0.009	1
RNF4	0.105307	-0.0638884	0.201	0.186	1
ZNF646	0.105395	0.0106367	0.045	0.039	1
IMMP2L	0.105466	0.00639921	0.039	0.034	1
EXOSC10	0.105479	-0.0320191	0.108	0.1	1
CPD	0.105649	-0.102911	0.179	0.165	1
lnc-PCDH7-5	0.105678	0.129007	0.012	0.014	1
RBM4B	0.105716	-0.263418	0.257	0.257	1
ITFG2	0.105756	-0.0556755	0.081	0.074	1
lnc-RAB11FIP4-7	0.105861	0.136855	0.01	0.008	1
ASXL2	0.105892	0.0110301	0.127	0.117	1
lnc-CEP152-1	0.105897	-0.163284	0.027	0.023	1
lnc-ZKSCAN7-4	0.105942	0.13938	0.012	0.009	1
WNT9A	0.106023	0.257821	0.018	0.015	1
ZC3H12B	0.106108	0.0621792	0.024	0.02	1
ISM2	0.106164	0.516284	0.016	0.013	1
FAM76B	0.106184	-0.0438728	0.132	0.122	1
lnc-C17orf50-1	0.106439	0.751375	0.013	0.01	1
RAD52	0.10656	0.202164	0.038	0.033	1
ZBTB48	0.106731	-0.0712336	0.115	0.106	1
NAGPA	0.106749	0.00682213	0.049	0.044	1
PMS2CL	0.106931	0.161813	0.016	0.013	1
lnc-SEMA4D-5	0.107061	0.232155	0.011	0.008	1
BDH1	0.107066	0.00825127	0.041	0.036	1
NDE1	0.107156	0.191399	0.027	0.023	1
AL035404.1	0.107172	0.286689	0.01	0.007	1
lnc-CLDN10-9	0.107384	0.0846417	0.017	0.014	1
lnc-SYK-6	0.107422	0.301118	0.012	0.009	1
lnc-FAM83A-7	0.107439	0.162838	0.021	0.017	1
lnc-PITPNB-3	0.107533	0.348017	0.025	0.021	1
MTDH	0.107708	0.0100821	0.746	0.687	1
lnc-MDGA1-1	0.107772	0.153777	0.012	0.009	1
KRAS	0.107798	-0.0697257	0.726	0.688	1
ZNF707	0.107897	-0.431456	0.013	0.017	1
HERC2P2	0.107986	0.280719	0.027	0.023	1
SDHAP1	0.107997	0.426961	0.011	0.008	1
PMS2P1	0.108004	0.170778	0.025	0.021	1
RAB32	0.108025	-0.0108504	0.104	0.095	1
AKR7L	0.10807	0.230604	0.01	0.007	1
lnc-SRP68-1	0.108311	0.235499	0.014	0.011	1
C2orf81	0.108333	0.06696	0.023	0.019	1
lnc-KCNG3-4	0.108339	0.390492	0.02	0.017	1
PLEKHA7	0.108344	0.150154	0.021	0.017	1
MAP9	0.108451	-0.120201	0.667	0.629	1
ZNF747	0.108588	-0.0436423	0.055	0.049	1
AC005099.1	0.108647	-0.0283916	0.023	0.019	1
MINDY4	0.108726	0.142349	0.024	0.02	1
RBM38	0.108734	-0.0489526	0.054	0.048	1
ZNF554	0.108857	-0.0595737	0.076	0.069	1
lnc-PPP4C-10	0.109057	-0.185515	0.078	0.07	1
PARP11	0.10906	-0.00488549	0.078	0.07	1
lnc-SLC26A3-1	0.109082	-0.0464289	0.046	0.041	1
PDGFRL	0.109159	0.134083	0.027	0.023	1
PIM2	0.109301	-0.136804	0.034	0.03	1
lnc-ZNF732-4	0.10931	0.0370712	0.033	0.029	1
SDR16C5	0.10963	-0.426023	0.02	0.017	1
NHSL1	0.109658	-0.191918	0.08	0.086	1
SATB1-AS1	0.109659	-0.650744	0.008	0.011	1
TMEM39A	0.109666	0.0597455	0.059	0.053	1
NPL	0.109688	-0.126169	0.026	0.022	1
ANO3	0.109804	0.239357	0.019	0.016	1
CHN2	0.109818	-0.232947	0.106	0.113	1
RPA1	0.109862	0.0264646	0.017	0.014	1
TATDN1	0.109959	-0.145034	0.344	0.313	1
ZNF547	0.109972	-0.0199642	0.027	0.023	1
RPL13P5	0.109984	0.0664613	0.093	0.085	1
PSTPIP2	0.109989	0.0107585	0.029	0.025	1
CACNA1I	0.109994	0.249692	0.022	0.019	1
RPA2	0.110044	-0.124524	0.273	0.253	1
BIN3-IT1	0.110058	0.72878	0.01	0.007	1
GNG5	0.110065	-0.142633	0.036	0.041	1
FAM13A-AS1	0.110335	0.476271	0.018	0.015	1
MVB12B	0.110723	-0.14666	0.265	0.243	1
GDPGP1	0.110773	-0.0528509	0.025	0.021	1
CAPN7	0.110799	-0.0254585	0.253	0.234	1
NDST4	0.110979	0.0751716	0.038	0.033	1
lnc-RHBDL2-2	0.111019	-0.405225	0.01	0.013	1
NAGS	0.111052	-0.04328	0.025	0.021	1
KIAA0556	0.111185	0.170408	0.044	0.039	1
USP3	0.111352	-0.0404263	0.274	0.254	1
GCFC2	0.111407	-0.0851641	0.106	0.097	1
PKD2L2	0.11141	0.194368	0.01	0.007	1
PRMT9	0.11143	-0.0274973	0.1	0.092	1
TMEM87B	0.111541	-0.0544637	0.093	0.084	1
WDR90	0.111611	0.327552	0.043	0.038	1
SUMF1	0.111701	0.1215	0.048	0.043	1
CCDC85C	0.111841	-0.119345	0.114	0.104	1
AGBL4	0.11187	-0.301172	0.061	0.067	1
AC020951.1	0.11198	0.183101	0.043	0.038	1
ACAD8	0.112176	-0.107839	0.175	0.162	1
lnc-MYO10-5	0.112187	0.408211	0.012	0.01	1
ETV3	0.1124	0.133445	0.045	0.04	1
ZNF749	0.112451	0.123466	0.026	0.022	1
lnc-BEND7-5	0.112481	0.00770718	0.028	0.024	1
lnc-TTLL9-1	0.112594	0.0922815	0.037	0.032	1
lnc-GINS1-2	0.112598	0.199832	0.023	0.019	1
lnc-ST3GAL1-1	0.112622	-0.131808	0.012	0.01	1
MED26	0.112695	0.0321811	0.069	0.063	1
CYP26A1	0.112701	0.0805628	0.009	0.011	1
RPL10AP6	0.11279	0.119525	0.028	0.024	1
RFESD	0.112916	0.118231	0.04	0.035	1
EBAG9	0.112967	-0.0786672	0.332	0.307	1
MET	0.11308	0.00842976	0.039	0.034	1
lnc-PPIL4-1	0.113254	-0.0374751	0.102	0.094	1
CLEC18A	0.113268	-0.653504	0.008	0.01	1
ZNF583	0.113311	-0.0846948	0.206	0.191	1
LITAF	0.113323	0.0575863	0.09	0.083	1
PUM2	0.113499	-0.0861822	0.301	0.277	1
IGSF10	0.113618	-0.444675	0.09	0.096	1
AC100793.2	0.113634	-0.0282776	0.031	0.026	1
MCU	0.113672	0.0164872	0.095	0.087	1
ST6GALNAC3	0.113768	-0.111244	0.097	0.088	1
lnc-DDR2-3	0.113871	0.430968	0.012	0.009	1
LTC4S	0.113943	-0.0628477	0.022	0.018	1
lnc-ROPN1B-2	0.114064	-0.0826153	0.033	0.029	1
lnc-PITRM1-2	0.114119	-0.0106391	0.026	0.022	1
RRM2B	0.114192	-0.000957543	0.143	0.132	1
LMAN2L	0.114233	-0.044151	0.086	0.078	1
MAP7D3	0.114241	0.0756226	0.035	0.03	1
DUSP10	0.114303	-0.078622	0.097	0.089	1
ABCA4	0.114453	0.0390125	0.011	0.009	1
ZSWIM3	0.114454	-0.0494966	0.046	0.04	1
ZFP37	0.114574	-0.293535	0.117	0.123	1
SELENBP1	0.114579	0.142274	0.02	0.016	1
AC073869.1	0.114612	0.416294	0.014	0.011	1
CCDC117	0.114747	0.00675147	0.116	0.107	1
PCDHA4	0.114835	-0.29666	0.055	0.06	1
BCL11B	0.114864	0.105024	0.025	0.021	1
DTYMK	0.114874	-0.149117	0.207	0.191	1
lnc-ZNF33A-2	0.115013	-0.201238	0.022	0.018	1
lnc-WDPCP-6	0.115032	0.35957	0.012	0.009	1
LINC02197	0.115203	-0.586826	0.008	0.01	1
PLGLB1	0.115252	0.0525622	0.025	0.021	1
lnc-FBXL12-1	0.115341	0.291623	0.017	0.014	1
UBE2G1	0.115394	-0.110318	0.222	0.206	1
LIG4	0.115418	-0.0726935	0.212	0.197	1
RBPMS2	0.115477	-0.060681	0.031	0.027	1
CYB561D2.1	0.115768	0.466404	0.02	0.017	1
PSMC1	0.115854	-0.129528	0.59	0.555	1
lnc-LSM14B-6	0.115893	-0.0645136	0.018	0.014	1
GEMIN5	0.115915	-0.0660397	0.118	0.109	1
ALDH7A1	0.115963	-0.246894	0.404	0.389	1
COPS5	0.116037	-0.069575	0.541	0.488	1
DNAJB12	0.116128	-0.116197	0.15	0.139	1
EIF4EBP2	0.116133	-0.130868	0.346	0.316	1
ZNF232	0.116212	-0.0845472	0.108	0.099	1
NCAPD2	0.116248	-0.062044	0.045	0.039	1
RPL7P52	0.116257	0.117974	0.018	0.015	1
IGF2BP1	0.116293	-0.0642108	0.115	0.105	1
CNN2	0.116341	-0.00582075	0.075	0.068	1
FHDC1	0.116522	-0.111517	0.042	0.037	1
TAP2	0.116722	-0.240338	0.047	0.041	1
HBS1L	0.116781	-0.0572788	0.294	0.271	1
ATF2	0.116904	-0.104847	0.206	0.191	1
HSCB	0.116947	-0.0827468	0.159	0.147	1
SACS	0.116988	0.00261297	0.321	0.298	1
PTOV1-AS1	0.117031	-0.0640752	0.022	0.018	1
lnc-HSD17B12-1	0.117243	0.0869127	0.039	0.034	1
TWNK	0.117278	0.273209	0.027	0.023	1
lnc-NEDD1-2	0.117307	-0.972351	0.008	0.01	1
ZNF418	0.117392	-0.24325	0.018	0.022	1
MCAT	0.11756	-0.136731	0.175	0.162	1
EXPH5	0.117613	0.304895	0.017	0.014	1
lnc-ADAMTS15-2	0.117626	0.219226	0.011	0.008	1
EIF2S2P4	0.11769	0.0309436	0.018	0.015	1
RTN1	0.117848	0.00966753	0.935	0.939	1
GABPB1	0.117939	-0.109503	0.092	0.084	1
SRF	0.117949	0.183667	0.053	0.048	1
FBXO5	0.118187	-0.360741	0.047	0.052	1
lnc-NOL4L-2	0.118222	-0.433843	0.012	0.015	1
MSRB1	0.11826	-0.261235	0.094	0.085	1
FBXO46	0.118343	-0.0804304	0.056	0.05	1
TUSC2	0.118418	-0.0702897	0.458	0.418	1
THYN1	0.118465	-0.0745014	0.418	0.384	1
lnc-BRCC3-1	0.118492	0.440892	0.011	0.008	1
OARD1	0.118516	-0.109351	0.359	0.33	1
lnc-CTIF-9	0.118649	-0.0664144	0.009	0.011	1
lnc-HIST3H2A-2	0.118708	0.416932	0.011	0.008	1
FAM92B	0.118836	0.134393	0.025	0.021	1
SAAL1	0.118848	-0.09016	0.086	0.079	1
lnc-SIK2-1	0.118865	-0.495852	0.033	0.038	1
lnc-KCTD6-1	0.118894	-0.0799722	0.018	0.014	1
LMBRD2	0.119003	-0.0956852	0.125	0.115	1
lnc-TVP23C-4	0.119051	0.373377	0.03	0.026	1
FAAP24	0.119059	-0.0131216	0.024	0.02	1
lnc-COG5-2	0.119062	-0.30379	0.036	0.04	1
lnc-ZBTB18-9	0.11908	0.0213638	0.036	0.032	1
NFKBIA	0.11928	-0.0860575	0.211	0.196	1
lnc-RPL30-1	0.119304	-0.5157	0.026	0.03	1
lnc-EMCN-2	0.119318	0.19249	0.012	0.009	1
lnc-SBNO2-2	0.119444	0.425592	0.013	0.01	1
AP001160.1	0.119645	-0.0262122	0.019	0.015	1
YBX1P1	0.119661	-0.0948181	0.03	0.026	1
MBNL1-AS1	0.119709	0.668475	0.01	0.007	1
PLCE1	0.119815	0.0930391	0.078	0.071	1
TRAPPC2	0.119831	-0.137712	0.29	0.266	1
AC116533.1	0.119926	0.0230921	0.07	0.064	1
lnc-DUSP1-6	0.119954	-0.104608	0.013	0.01	1
RPL10P3	0.120092	0.0490378	0.011	0.008	1
DPY19L2P4	0.120146	-0.324075	0.014	0.011	1
lnc-FGF7-6	0.12019	0.0135452	0.026	0.022	1
ZNF280B	0.120243	-0.121692	0.132	0.122	1
lnc-NUP35-4	0.120249	0.0699956	0.019	0.016	1
ZBTB3	0.12027	0.0962051	0.026	0.022	1
LINC00623	0.120272	-0.0261435	0.028	0.024	1
CCDC25	0.120282	-0.0484688	0.421	0.384	1
THOC7	0.120507	-0.137053	0.533	0.509	1
KCP	0.120556	0.746409	0.01	0.007	1
UFC1	0.120697	-0.18341	0.483	0.457	1
lnc-HSD17B11-2	0.12072	-0.035372	0.01	0.008	1
lnc-LYZL1-8	0.120739	0.0283463	0.025	0.021	1
ATP5MC1	0.120846	-0.0721696	0.723	0.699	1
FGFR1OP2	0.120963	-0.0977203	0.306	0.281	1
EGFR	0.120965	-0.369756	0.037	0.041	1
MBTPS1	0.120972	-0.00255102	0.33	0.307	1
UTP11	0.121024	-0.0606199	0.349	0.322	1
lnc-PRDX6-3	0.121183	-0.478726	0.047	0.052	1
NEUROD4	0.121216	0.424282	0.01	0.007	1
PNPLA7	0.121419	0.226011	0.013	0.01	1
PROX1	0.121741	0.0100826	0.07	0.063	1
RRS1	0.121821	-0.112982	0.097	0.088	1
lnc-VAV3-11	0.121863	0.00390579	0.023	0.019	1
lnc-NAA16-2	0.121937	0.71207	0.011	0.008	1
CFAP300	0.121949	0.0263173	0.027	0.023	1
GAS2	0.121951	0.160975	0.027	0.023	1
PLK1	0.122091	0.154557	0.018	0.014	1
CROT	0.122102	-0.0218671	0.118	0.11	1
BUD23	0.122115	-0.0602129	0.458	0.414	1
SYTL5	0.12224	-0.0545526	0.065	0.058	1
COL4A6	0.122477	0.15968	0.033	0.029	1
CENPU	0.122487	0.290835	0.011	0.008	1
lnc-PKD1L1-1	0.122505	-0.0134091	0.058	0.052	1
RPS10P28	0.122755	0.0850559	0.016	0.013	1
ADAMTS3	0.122778	0.162177	0.032	0.028	1
FASTKD5	0.122791	-0.147568	0.113	0.104	1
NEXMIF	0.122857	-0.268965	0.335	0.326	1
lnc-NPR2-1	0.122953	-0.091375	0.024	0.02	1
lnc-CREB3L4-12	0.123037	-0.174499	0.095	0.086	1
GXYLT1	0.123296	-0.0715175	0.126	0.117	1
SLC8A1	0.123371	-0.0522221	0.5	0.459	1
LINC01574	0.123623	0.0464982	0.027	0.023	1
lnc-ATG7-4	0.123664	-0.695401	0.008	0.01	1
HEATR3	0.123714	-0.0545257	0.046	0.04	1
TRA2A	0.123741	-0.176115	0.402	0.392	1
IGSF5	0.123776	0.173829	0.029	0.025	1
PPM1D	0.123782	0.0486891	0.077	0.07	1
lnc-LETM2-3	0.123802	0.0112277	0.022	0.018	1
2025-09-02	0.123846	0.00685824	0.554	0.504	1
lnc-ANKRD20A2-18	0.123942	-0.637067	0.009	0.012	1
SLC12A5	0.123947	-0.0932378	0.436	0.396	1
MED27	0.12399	-0.158393	0.258	0.238	1
lnc-SERTAD2-1	0.124062	-0.340427	0.015	0.019	1
lnc-MRPS14-1	0.124164	-0.287448	0.139	0.145	1
lnc-ZNF814-4	0.124256	-0.0312429	0.041	0.036	1
LINC00667.1	0.124345	-0.0492193	0.014	0.011	1
LIN54	0.124351	0.0256073	0.075	0.068	1
lnc-APBB1-2	0.124493	-0.0805627	0.031	0.027	1
FAUP1	0.124611	-0.308408	0.012	0.009	1
MASP1	0.12469	0.0328149	0.013	0.01	1
COA5	0.12488	-0.121401	0.176	0.163	1
LINC01033	0.124949	-0.441103	0.011	0.014	1
lnc-DNASE1L2-2	0.124969	-0.19887	0.018	0.015	1
LRRC9	0.124986	0.0578931	0.026	0.022	1
FIGNL2	0.125065	0.136207	0.01	0.007	1
EEF1B2P3	0.125144	0.282241	0.011	0.008	1
SLC19A1	0.125233	0.239806	0.044	0.039	1
lnc-SPATA5L1-2	0.125295	0.371009	0.015	0.012	1
lnc-KIAA1147-1	0.125347	0.317494	0.021	0.018	1
FGF14	0.125479	-0.134704	0.252	0.233	1
SPESP1	0.125594	0.0536943	0.01	0.007	1
CPT1A	0.125659	0.333549	0.02	0.017	1
LSM8	0.126016	-0.0705316	0.435	0.401	1
lnc-USP53-8	0.126024	-0.506071	0.014	0.017	1
KIN	0.126424	-0.209917	0.313	0.309	1
TDP1	0.12647	0.0801385	0.088	0.08	1
METTL8	0.126514	-0.0265084	0.067	0.06	1
SPIN2A	0.126542	-0.446399	0.015	0.018	1
RPL10P16	0.126547	-0.183107	0.013	0.016	1
ATP2A3	0.126606	-0.100726	0.017	0.014	1
VLDLR-AS1	0.126608	0.111387	0.018	0.015	1
lnc-INVS-1	0.12661	-0.0599877	0.022	0.018	1
TRAPPC8	0.126718	-0.036509	0.11	0.101	1
RNF122	0.126736	0.31581	0.03	0.026	1
SNHG21	0.12677	-0.0849232	0.135	0.125	1
ZNF236-DT	0.126824	0.0114916	0.05	0.044	1
lnc-CDH3-3	0.126843	0.673849	0.012	0.009	1
lnc-HSP90AA1-15	0.1269	-0.143969	0.025	0.021	1
PABPC4	0.127064	-0.108184	0.17	0.158	1
AL353743.1	0.127092	-0.109435	0.041	0.036	1
HIST1H2BN	0.127129	0.137073	0.025	0.021	1
lnc-FAM103A1-2	0.127208	-0.0429669	0.018	0.015	1
AIMP1P1	0.127364	0.0179351	0.044	0.039	1
NDUFAF2	0.127371	-0.0860061	0.439	0.398	1
CEP72	0.127414	-0.0404899	0.028	0.023	1
lnc-KLRG2-1	0.128224	0.132519	0.028	0.024	1
NUP155	0.128235	-0.0131761	0.1	0.092	1
VWA3B	0.128377	-0.00193985	0.022	0.019	1
C16orf74	0.128397	0.0356332	0.015	0.012	1
AKR1C3	0.128406	0.0288137	0.017	0.013	1
ZNF556	0.128499	0.436886	0.016	0.013	1
lnc-GHRH-3	0.128508	-0.215401	0.028	0.023	1
LINC02253	0.128555	-0.53097	0.064	0.069	1
ERAP2	0.128589	0.20871	0.016	0.013	1
LARGE1	0.128721	-0.298853	0.078	0.084	1
SOS1-IT1	0.12873	0.388427	0.014	0.011	1
ERAP1	0.128912	0.0151549	0.039	0.034	1
GYS1	0.128989	-0.0688942	0.06	0.054	1
MSL3	0.129017	-0.127898	0.171	0.158	1
KCTD15	0.129163	-0.0954739	0.069	0.063	1
PHB2	0.129204	0.0379016	0.031	0.027	1
lnc-RAB23-16	0.12933	0.348022	0.014	0.011	1
ZIC3	0.129556	-0.277195	0.015	0.018	1
C1orf226	0.129563	-0.0195648	0.021	0.017	1
RPS21P4	0.129682	-0.0769392	0.029	0.024	1
RALY-AS1	0.129725	0.132513	0.016	0.013	1
MYOM2	0.130026	-0.494232	0.082	0.088	1
SLC4A4	0.130044	0.213409	0.028	0.024	1
AHNAK	0.130054	-0.238481	0.035	0.039	1
CYP20A1	0.130181	0.0252645	0.13	0.121	1
lnc-CRYBB2-3	0.130403	0.396735	0.019	0.016	1
lnc-NTSR2-9	0.1305	-0.0165383	0.014	0.011	1
NKX6-1	0.130516	-0.547243	0.026	0.03	1
lnc-B9D1-1	0.130544	0.203488	0.014	0.011	1
B3GLCT	0.130706	0.0965017	0.069	0.062	1
PCDHA13	0.13075	0.020935	0.02	0.017	1
lnc-RAB11FIP4-4	0.130773	-0.0429185	0.02	0.016	1
WNT7B	0.13078	0.051789	0.014	0.011	1
NME2	0.130793	-0.156466	0.032	0.037	1
NEXN	0.130869	-0.077338	0.017	0.02	1
TSNAXIP1	0.131052	0.283946	0.033	0.029	1
ELOVL3	0.131052	-0.625753	0.01	0.012	1
TFF1	0.131053	0.309039	0.012	0.009	1
lnc-NAGA-1	0.131103	0.234541	0.012	0.01	1
KLHL13	0.131144	0.0119764	0.108	0.1	1
MEX3B	0.131207	-0.0297031	0.132	0.122	1
FOPNL	0.131219	-0.0202642	0.131	0.121	1
lnc-ZSWIM2-16	0.131312	0.0700754	0.015	0.012	1
SAMD3	0.131355	-0.058309	0.053	0.047	1
ADAMTS8	0.13144	0.256459	0.016	0.013	1
TMEM181	0.131535	-0.0993336	0.261	0.242	1
TMEM170B	0.131536	-0.0759984	0.206	0.192	1
C3orf33	0.13155	-0.153475	0.073	0.067	1
ZNF70	0.131825	0.120176	0.028	0.024	1
ETV2	0.131889	-0.443894	0.067	0.072	1
GMEB1	0.131947	-0.0377181	0.132	0.123	1
EGR1	0.132101	-0.104528	0.129	0.119	1
LEMD3	0.132138	-0.015343	0.171	0.16	1
lnc-ADAMTS15-12	0.132234	0.0342041	0.01	0.008	1
GPAM	0.132272	-0.0290985	0.092	0.084	1
MYOF	0.13231	0.109228	0.011	0.009	1
RPS3AP34	0.132438	0.203185	0.011	0.008	1
COPE	0.132673	-0.0699489	0.658	0.625	1
AL590326.1	0.132781	-0.333045	0.032	0.036	1
lnc-EAF2-3	0.132954	0.296009	0.014	0.011	1
lnc-ZNF33B-5	0.132962	0.0235075	0.033	0.029	1
CCDC85A	0.132976	-0.102415	0.035	0.031	1
DGCR9	0.133016	0.029595	0.029	0.025	1
lnc-RASA1-27	0.133044	0.120079	0.013	0.011	1
POM121	0.133071	-0.102699	0.218	0.202	1
SNX24	0.133112	-0.0794455	0.135	0.125	1
lnc-ZNF362-5	0.133161	0.162163	0.01	0.008	1
lnc-PLA2G1B-2	0.133223	0.254893	0.022	0.019	1
SLC25A5P1	0.133345	0.529077	0.011	0.008	1
TSPAN19	0.133417	-0.275813	0.013	0.016	1
lnc-TEX9-6	0.133438	0.264903	0.031	0.027	1
CEP126	0.133481	-0.272861	0.325	0.319	1
lnc-WRB-2	0.133486	-0.536819	0.017	0.02	1
ZNF789	0.133501	-0.370926	0.093	0.099	1
CHMP5	0.133546	-0.0719461	0.73	0.693	1
TSTA3	0.133661	-0.45689	0.026	0.03	1
lnc-LOX-2	0.133901	-0.336438	0.025	0.028	1
C22orf46	0.133902	-0.0163825	0.06	0.054	1
ANKRD30BL	0.133919	0.546136	0.012	0.009	1
lnc-ARHGAP11A-7	0.134055	0.387987	0.013	0.01	1
ZNF33A	0.134242	-0.0634949	0.393	0.363	1
EEF1DP7	0.134335	0.193845	0.016	0.013	1
N4BP2L2	0.134467	0.0389455	0.731	0.674	1
lnc-ZFYVE21-2	0.134539	0.120132	0.011	0.008	1
lnc-RPL28-1	0.134627	0.104961	0.02	0.017	1
UBE2Q2	0.134643	-0.0714654	0.306	0.284	1
SEMA3A	0.134643	-0.128625	0.165	0.152	1
COMMD4	0.134773	-0.12537	0.2	0.186	1
ASB1	0.134794	0.0855281	0.035	0.03	1
FBXO16	0.134982	-0.0647813	0.073	0.066	1
GNGT1	0.135142	-0.0184329	0.008	0.01	1
lnc-GUSB-9	0.135194	0.0500671	0.04	0.035	1
PDE1C	0.135197	-0.280875	0.024	0.027	1
lnc-DEGS2-2	0.135527	-0.0386415	0.128	0.118	1
AC024580.1	0.135673	0.590059	0.011	0.009	1
MRPL38	0.135698	0.480339	0.01	0.007	1
FSD2	0.135732	-0.831396	0.012	0.014	1
C19orf73	0.135819	-0.0956024	0.054	0.048	1
C7orf61	0.136116	0.553655	0.01	0.007	1
lnc-POLR3H-1	0.136279	-0.192174	0.016	0.013	1
RPAP3	0.136357	-0.242096	0.258	0.259	1
WAPL	0.136417	-0.0419293	0.226	0.212	1
LINC01145	0.13665	0.167949	0.028	0.024	1
G3BP1	0.136672	-0.0809084	0.244	0.227	1
NOV	0.13677	-0.185997	0.081	0.074	1
IFNAR1	0.136827	-0.122019	0.337	0.311	1
lnc-ITGA9-2	0.136893	0.208265	0.013	0.01	1
APPL1	0.136945	-0.0285434	0.47	0.431	1
lnc-CYP3A43-1	0.136986	0.178621	0.024	0.02	1
ALG10B	0.137059	0.00694062	0.072	0.065	1
TRPA1	0.137096	-0.68975	0.015	0.012	1
lnc-LAMC3-2	0.137115	0.334586	0.011	0.009	1
TBC1D12	0.137262	-0.0158517	0.19	0.177	1
lnc-ACADL-2	0.13727	0.0559886	0.013	0.01	1
MED20	0.137317	0.148268	0.049	0.043	1
PDE3B	0.137345	0.0162663	0.096	0.088	1
PHF20L1	0.137383	-0.0319616	0.397	0.365	1
lnc-MBTPS2-1	0.137386	0.315977	0.025	0.021	1
CERS6-AS1	0.137393	-0.500322	0.017	0.02	1
GJA1	0.137629	-0.216513	0.018	0.021	1
TANGO2	0.137693	0.036558	0.046	0.041	1
lnc-TET1-1	0.137869	-0.365665	0.044	0.049	1
AC046143.1	0.138008	-0.801671	0.008	0.01	1
lnc-NLRC4-4	0.138111	0.112812	0.017	0.014	1
TSSC4	0.138167	-0.148948	0.331	0.303	1
N4BP2	0.138183	-0.0215707	0.47	0.433	1
CMIP	0.138191	-0.00169678	0.672	0.626	1
lnc-STK32C-2	0.138378	0.168165	0.018	0.015	1
FSTL1	0.138402	-0.134861	0.129	0.118	1
lnc-CELA3A-5	0.138578	0.205707	0.016	0.013	1
lnc-SPRED2-22	0.13876	0.41178	0.012	0.01	1
GLIS2	0.138773	0.0743766	0.082	0.075	1
AC127024.8	0.138789	0.183949	0.038	0.033	1
lnc-C10orf90-3	0.138806	0.297495	0.023	0.02	1
NDST3	0.138838	0.225957	0.021	0.018	1
lnc-LXN-1	0.13888	0.006005	0.069	0.063	1
AC004967.2	0.138976	0.144121	0.036	0.031	1
INO80B	0.139018	0.0311431	0.017	0.014	1
lnc-ZNF484-1	0.139084	0.345819	0.015	0.012	1
CDH11	0.139168	-0.10689	0.167	0.154	1
lnc-B4GALNT3-2	0.139181	0.354995	0.01	0.007	1
SS18	0.139298	-0.0271405	0.122	0.113	1
C12orf73	0.139339	-0.0887495	0.16	0.149	1
lnc-GTF2H2C-2	0.139367	-0.157869	0.138	0.145	1
lnc-DLG5-1	0.139433	0.220794	0.019	0.016	1
RSBN1L	0.139626	-0.13285	0.541	0.516	1
lnc-TMEM248-4	0.139636	0.290676	0.017	0.014	1
GLYR1	0.139637	-0.36856	0.105	0.111	1
MREG	0.139654	0.165836	0.023	0.019	1
GALNS	0.139689	-0.0261974	0.095	0.088	1
ZNF180	0.139704	-0.0523361	0.037	0.032	1
lnc-SINHCAF-10	0.13972	0.0456129	0.013	0.01	1
ANKS1B	0.139743	-0.00680853	0.272	0.253	1
lnc-SERF1A-4	0.139776	-0.361251	0.018	0.022	1
KDM7A	0.139801	0.0527859	0.058	0.052	1
YBX1P2	0.139887	0.144674	0.034	0.029	1
PBRM1	0.139905	-0.11794	0.56	0.533	1
AL031587.5	0.139951	0.451743	0.01	0.008	1
lnc-SVIL-1	0.14006	0.389593	0.01	0.007	1
lnc-FANCC-74	0.140263	0.12054	0.018	0.015	1
STON2	0.140314	-0.153767	0.153	0.141	1
lnc-PAPPA-6	0.140341	0.179857	0.01	0.007	1
lnc-TIFA-1	0.140356	-0.24329	0.021	0.018	1
lnc-GPD2-1	0.141013	-0.0681558	0.012	0.01	1
LINC01252	0.141041	0.372284	0.01	0.008	1
lnc-STRC-1	0.14111	0.398641	0.013	0.011	1
AC099689.1	0.141126	0.240391	0.014	0.011	1
PACRGL	0.141183	0.00577058	0.09	0.082	1
CUBN	0.141213	0.267302	0.02	0.016	1
PIN4	0.141342	-0.189882	0.474	0.448	1
FBXO30	0.141551	-0.106395	0.193	0.179	1
ZSCAN16	0.141594	-0.392963	0.13	0.135	1
NDN	0.141624	-0.0595639	0.852	0.842	1
HNRNPA1L2	0.141717	0.0803868	0.041	0.036	1
CCT5	0.141776	-0.0839747	0.723	0.684	1
CLYBL	0.141798	0.095041	0.046	0.041	1
PITRM1	0.141801	-0.0826006	0.141	0.131	1
lnc-ADAM30-1	0.141894	0.4311	0.015	0.012	1
lnc-TCP11L2-4	0.142033	0.183669	0.016	0.013	1
GPR89B	0.142063	0.270327	0.039	0.035	1
lnc-GPR27-10	0.142068	0.287619	0.013	0.01	1
AC008012.1	0.142399	0.382126	0.017	0.014	1
lnc-GOLGA8O-1	0.142435	0.34937	0.046	0.041	1
ANO6	0.142564	-0.0515346	0.054	0.048	1
GCC2	0.142623	-0.0178133	0.531	0.485	1
ZNF326	0.142665	-0.0818133	0.381	0.352	1
TNNC1	0.14268	-0.0191914	0.008	0.01	1
lnc-RBM15-3	0.142689	0.152787	0.021	0.018	1
DOP1A	0.142707	-0.0138736	0.205	0.19	1
FARP1	0.142745	-0.0398191	0.65	0.593	1
MAEL	0.142867	0.258164	0.012	0.009	1
lnc-XKR9-3	0.142919	-0.198397	0.023	0.02	1
lnc-SMIM14-4	0.142931	0.777718	0.011	0.009	1
PLPP4	0.143012	-0.0668418	0.03	0.026	1
lnc-CDK20-12	0.143072	0.042714	0.025	0.022	1
MAF	0.143154	-0.247051	0.03	0.034	1
OR2L13	0.143208	0.146476	0.03	0.026	1
KLF12	0.143212	-0.237304	0.233	0.235	1
AC004754.1	0.143239	0.130383	0.027	0.023	1
lnc-SLC6A4-151	0.143294	0.0708845	0.012	0.009	1
EMC6	0.143315	-0.0793706	0.536	0.485	1
PCGF6	0.143325	-0.0307742	0.082	0.075	1
ZNF667	0.143417	-0.0506234	0.239	0.223	1
NKAIN4	0.143437	-0.272591	0.204	0.206	1
BBOF1	0.143504	-0.10448	0.065	0.059	1
lnc-TGFBRAP1-1	0.14356	0.0497842	0.089	0.082	1
lnc-ANP32A-3	0.143586	-0.0337833	0.02	0.016	1
POT1-AS1	0.143593	0.0561632	0.036	0.032	1
lnc-LRRC38-8	0.143737	-0.0504865	0.019	0.016	1
EFS	0.143903	0.159846	0.037	0.033	1
PSMA5	0.144057	-0.024662	0.574	0.528	1
ZBTB40	0.144241	0.02901	0.057	0.052	1
FEV	0.144416	-0.80635	0.012	0.014	1
RPL34P6	0.144579	0.0686383	0.024	0.02	1
NFATC3	0.144759	0.223935	0.026	0.022	1
MRPL11	0.14491	-0.121342	0.229	0.212	1
lnc-IFT81-4	0.14503	-0.100734	0.029	0.025	1
AC005692.3	0.14511	-0.53733	0.028	0.032	1
lnc-ELOVL1-1	0.145464	0.114285	0.015	0.012	1
DDX58	0.145524	0.227921	0.02	0.017	1
GSTA4	0.145534	-0.110211	0.72	0.685	1
COA1	0.145558	-0.120158	0.049	0.054	1
FRMD6	0.145621	0.169979	0.018	0.015	1
NPPB	0.145653	-0.245246	0.024	0.021	1
RTKN2	0.145663	0.368151	0.019	0.016	1
SLC30A7	0.145706	-0.0453354	0.154	0.144	1
LMNTD2	0.145748	-0.140186	0.028	0.024	1
SEC14L1	0.145751	-0.257889	0.324	0.317	1
lnc-NUDT14-3	0.145752	0.463968	0.021	0.018	1
lnc-RPS10-1	0.145803	0.582353	0.016	0.013	1
EDA	0.14584	0.0127251	0.026	0.023	1
C9orf116	0.145939	-0.476798	0.122	0.127	1
lnc-PDK3-1	0.145958	-0.0413049	0.055	0.049	1
ZNF254	0.146118	-0.140521	0.384	0.377	1
lnc-BRD3OS-7	0.14632	0.361563	0.011	0.008	1
MT2A	0.146535	0.426687	0.028	0.025	1
GTF3C4	0.14661	-0.0840522	0.163	0.152	1
RBMS3-AS3	0.146714	-0.0104925	0.013	0.011	1
AC012020.2	0.146773	0.775248	0.014	0.011	1
lnc-SELENOV-1	0.146798	0.073137	0.018	0.015	1
RBFOX1	0.146846	-0.195775	0.244	0.244	1
PAK5	0.146861	-0.21327	0.38	0.369	1
ATP23	0.146867	-0.00384877	0.071	0.065	1
lnc-HERC6-2	0.146928	0.0937264	0.013	0.011	1
FAM135B	0.147005	0.0221584	0.037	0.033	1
KCNH4	0.147284	0.583193	0.01	0.008	1
FAM104B	0.147369	-0.227147	0.086	0.079	1
TMEM185B	0.147384	0.0379311	0.038	0.033	1
ZMIZ1	0.147537	-0.163398	0.45	0.432	1
MYL12A	0.147656	-0.202352	0.387	0.374	1
lnc-DR1-3	0.147735	-0.0149032	0.037	0.033	1
OAZ3	0.148189	0.0316864	0.017	0.014	1
GRAMD2B	0.148313	0.432145	0.02	0.017	1
SRGAP1	0.148318	-0.0799937	0.496	0.484	1
GNPNAT1	0.14833	-0.0384637	0.123	0.115	1
ZBTB20	0.14853	-0.180562	0.399	0.383	1
LRRC34	0.148623	-0.139022	0.056	0.051	1
KRT8P15	0.148661	0.674021	0.01	0.008	1
KALRN	0.14872	-0.0107204	0.233	0.218	1
lnc-DCTD-14	0.148807	-0.113491	0.026	0.022	1
lnc-RHD-4	0.148977	0.136534	0.012	0.009	1
2025-09-05	0.149265	-0.0278129	0.01	0.012	1
NUFIP1	0.149275	-0.0513345	0.127	0.118	1
HACD3	0.149355	-0.0220444	0.819	0.804	1
lnc-NDUFS5-2	0.14941	0.224451	0.014	0.011	1
EEF1E1	0.149486	-0.0907117	0.477	0.436	1
MTERF2	0.149524	-0.0558293	0.169	0.157	1
SNAP23	0.149565	0.103534	0.055	0.05	1
lnc-AKIRIN1-15	0.14957	0.425171	0.029	0.025	1
LANCL2	0.149726	-0.373986	0.122	0.127	1
PLIN5	0.149762	0.243783	0.016	0.013	1
APBA3	0.149816	0.129016	0.022	0.018	1
lnc-IGIP-1	0.1499	-0.0140898	0.044	0.039	1
SAMD13	0.149948	-0.0684599	0.023	0.02	1
ANAPC16	0.150047	-0.0557874	0.585	0.536	1
UMPS	0.150293	-0.277938	0.107	0.113	1
PLXND1	0.150349	0.110099	0.023	0.02	1
lnc-EIF2AK1-1	0.15038	0.255279	0.022	0.019	1
lnc-KLC2-2	0.150638	0.365067	0.011	0.008	1
lnc-MGAT1-4	0.15071	0.143818	0.024	0.02	1
RCL1	0.150813	0.0306515	0.034	0.03	1
NPTN-IT1	0.150963	0.0681112	0.036	0.032	1
PSMG3-AS1	0.150974	-0.348589	0.022	0.026	1
MTF2	0.151006	0.0191735	0.487	0.451	1
lnc-STX18-1	0.15112	0.269692	0.011	0.009	1
OCIAD1	0.151128	-0.0488852	0.829	0.816	1
lnc-WDYHV1-1	0.151175	0.2118	0.01	0.008	1
ZNF503-AS2	0.151286	-0.370377	0.048	0.043	1
CFAP70	0.15157	0.198242	0.052	0.047	1
AC068790.9	0.151603	0.236322	0.023	0.02	1
LRP6	0.151744	-0.0712643	0.194	0.181	1
NRG2	0.151787	0.0362752	0.073	0.067	1
CERS6	0.1519	-0.181889	0.51	0.482	1
lnc-MED26-2	0.152046	0.854181	0.011	0.009	1
AC006043.1	0.152065	-0.400866	0.02	0.023	1
lnc-ARRDC3-6	0.152093	0.261285	0.011	0.008	1
lnc-RAB9B-2	0.152186	-0.128165	0.047	0.052	1
EXOSC3	0.152215	-0.178351	0.135	0.125	1
lnc-OIP5-1	0.152507	0.231622	0.021	0.018	1
CTXN3	0.15251	-0.813824	0.01	0.013	1
CSPP1	0.152658	-0.021771	0.192	0.18	1
SYNGR2	0.152672	-0.016644	0.097	0.09	1
lnc-ITGA9-5	0.152677	0.354223	0.017	0.014	1
WASH2P	0.152726	0.10797	0.02	0.017	1
AC231981.1	0.152917	0.0853854	0.013	0.01	1
lnc-GSN-2	0.152921	0.301446	0.011	0.009	1
HDX	0.152983	-0.0776169	0.12	0.111	1
BMS1P8	0.153199	-0.368747	0.015	0.018	1
CHEK2P2	0.153301	-0.42989	0.012	0.015	1
lnc-PAWR-13	0.153329	0.0478614	0.032	0.028	1
POC5	0.153439	0.0893637	0.07	0.064	1
PHLPP2	0.153484	-0.0176389	0.1	0.092	1
TGFBI	0.153645	0.512482	0.022	0.018	1
LINC01933	0.153648	-1.29687	0.009	0.011	1
ATG14	0.153853	-0.0699032	0.075	0.068	1
INSYN2	0.153941	-0.120862	0.1	0.092	1
SPAG16	0.154148	-0.0893576	0.474	0.432	1
lnc-SEM1-1	0.154172	0.424086	0.021	0.017	1
lnc-TK2-2	0.15419	0.213959	0.013	0.01	1
GNE	0.154357	-0.0428709	0.098	0.09	1
lnc-PDIA6-1	0.15439	-0.415641	0.011	0.013	1
GABARAP	0.154451	-0.0574255	0.112	0.104	1
IK	0.154472	-0.0144224	0.641	0.582	1
YES1P1	0.154593	0.182337	0.019	0.016	1
CNNM2	0.154804	-0.131635	0.124	0.115	1
lnc-ELMOD2-4	0.154874	-0.162553	0.033	0.029	1
lnc-SERF1A-5	0.154876	-0.103118	0.357	0.35	1
LINC00926	0.15496	0.0921871	0.027	0.023	1
FAH	0.155022	-0.00269246	0.067	0.061	1
DDX5	0.155029	0.0081978	0.936	0.909	1
C11orf65	0.15516	-0.0162729	0.024	0.02	1
lnc-ZNF345-29	0.155343	-0.0863347	0.232	0.216	1
lnc-C18orf63-4	0.155406	0.0669871	0.016	0.013	1
GLMN	0.15562	-0.079979	0.101	0.094	1
ZNF792	0.155695	0.0582765	0.023	0.019	1
SLC25A27	0.155745	-0.174314	0.153	0.141	1
DCTPP1	0.155778	-0.0986149	0.398	0.366	1
MRPL47	0.15579	-0.167476	0.515	0.486	1
CASP8AP2	0.155829	-0.250223	0.283	0.281	1
LINC01619	0.15583	0.139989	0.036	0.032	1
ZNF235	0.156006	-0.285572	0.028	0.032	1
CD200	0.156108	-0.119178	0.566	0.531	1
ZNF613	0.156178	-0.0116411	0.033	0.029	1
GOLGA2P10	0.156196	0.289964	0.017	0.014	1
COX4I1	0.156202	-0.0374683	0.929	0.942	1
CA5BP1	0.156211	-0.0628396	0.057	0.052	1
lnc-CAPNS1-2	0.156221	0.549293	0.023	0.02	1
IER5L	0.156239	-0.0722245	0.439	0.409	1
lnc-MDM4-11	0.156263	-0.236396	0.012	0.015	1
lnc-KBTBD4-3	0.156325	0.576781	0.012	0.009	1
lnc-CBLB-5	0.15643	0.0815135	0.01	0.008	1
lnc-PKD1L3-1	0.156451	0.425322	0.015	0.013	1
lnc-GABRA2-1	0.156526	0.26089	0.027	0.023	1
ARL4A	0.156537	-0.282667	0.302	0.298	1
lnc-FAM72D-3	0.156537	0.0422821	0.098	0.09	1
TMEM86B	0.156574	0.207205	0.029	0.025	1
ZNF442	0.156817	0.0163763	0.039	0.035	1
lnc-ADAMTSL4-4	0.156881	0.32879	0.012	0.01	1
KLRA1P	0.15689	0.484711	0.01	0.008	1
BLOC1S4	0.156905	-0.244179	0.297	0.291	1
ELOC	0.157058	-0.00940023	0.671	0.616	1
TRIM58	0.157102	0.0402215	0.047	0.042	1
lnc-ATXN7-17	0.157183	-0.374946	0.013	0.016	1
NOP56	0.157237	-0.0111982	0.595	0.543	1
SCOC-AS1	0.15736	-0.0253899	0.039	0.035	1
lnc-SON-2	0.157556	0.268682	0.025	0.021	1
SPP1	0.157706	-0.409463	0.025	0.021	1
lnc-PCCA-3	0.157808	-0.00493723	0.016	0.013	1
EOGT	0.157925	0.257029	0.023	0.02	1
lnc-TRIM28-14	0.158059	0.141213	0.011	0.009	1
GAB1	0.158095	-0.127155	0.037	0.033	1
ADARB2	0.158145	-0.254324	0.031	0.027	1
lnc-TTC8-4	0.158162	-0.608943	0.044	0.048	1
UQCRB	0.158234	0.0183315	0.897	0.906	1
lnc-ZNF669-2	0.158257	0.0283514	0.049	0.044	1
CDCA7L	0.15834	0.16803	0.013	0.01	1
lnc-NXPH2-3	0.158469	0.300022	0.039	0.034	1
lnc-TEX35-4	0.158522	0.292157	0.01	0.008	1
AC090181.3	0.158564	0.0572002	0.044	0.039	1
CEP78	0.158631	-0.0474061	0.299	0.278	1
lnc-SOD1-11	0.158653	0.440346	0.017	0.014	1
IFIT2	0.158658	0.163839	0.011	0.009	1
lnc-TMEM105-7	0.158688	0.100463	0.031	0.027	1
RAB8A	0.15888	-0.133866	0.328	0.302	1
DNHD1	0.158898	0.494705	0.019	0.016	1
KCNH7	0.159031	-0.0387285	0.05	0.044	1
lnc-CENPP-1	0.159105	0.0184954	0.037	0.033	1
KRBA2	0.159153	0.00583736	0.065	0.06	1
LHX5	0.15935	-0.565762	0.024	0.027	1
ODF2L	0.159581	-0.0869813	0.552	0.526	1
BOD1	0.159645	-0.145518	0.558	0.528	1
CUL3	0.15971	-0.0877594	0.502	0.456	1
ANK1	0.159764	-0.0916463	0.143	0.132	1
AIP	0.159978	-0.0783225	0.352	0.324	1
PLEKHO1	0.160476	-0.06945	0.466	0.428	1
LINC01266	0.160485	-0.292299	0.052	0.056	1
CKAP2	0.160732	-0.0611308	0.174	0.161	1
PARD3-AS1	0.16082	0.194964	0.013	0.011	1
NMNAT1	0.160877	-0.0284151	0.073	0.067	1
PDGFC	0.16089	0.118226	0.028	0.025	1
ESYT3	0.160906	0.0214394	0.014	0.011	1
lnc-WDR3-1	0.160942	-0.10542	0.1	0.092	1
TRIP13	0.161019	-0.0766146	0.067	0.061	1
AC104581.4	0.161071	-0.0655989	0.035	0.031	1
ZNF675	0.161081	-0.225932	0.156	0.161	1
SNTB1	0.161384	0.454634	0.018	0.015	1
UBOX5	0.16143	0.0723465	0.036	0.032	1
SPICE1	0.16147	-0.0779595	0.053	0.048	1
EPHB3	0.161607	-0.00191559	0.06	0.055	1
lnc-C14orf37-1	0.161677	-0.0882252	0.102	0.094	1
lnc-NMT1-2	0.161868	0.459064	0.014	0.011	1
RAI1	0.16193	-0.0411802	0.159	0.149	1
ROR2	0.161995	-0.406698	0.017	0.02	1
lnc-MMD2-2	0.162045	0.166455	0.018	0.015	1
C17orf100	0.162072	-0.176939	0.152	0.141	1
lnc-DYRK2-6	0.162074	0.302316	0.012	0.01	1
SFT2D1	0.162127	-0.0661623	0.191	0.179	1
AGR3	0.162151	-0.367293	0.009	0.011	1
ARMC3	0.162302	-0.448801	0.017	0.02	1
BEND5	0.162371	-0.195609	0.361	0.353	1
PCDH10	0.162528	-0.205721	0.382	0.373	1
KCTD10	0.162716	-0.0659038	0.171	0.159	1
BMS1P1	0.162979	0.250878	0.045	0.04	1
lnc-TM6SF2-2	0.163063	0.305812	0.011	0.009	1
BRMS1L	0.163144	-0.0938071	0.229	0.214	1
MTERF4	0.163485	-0.0703329	0.086	0.079	1
lnc-MACROD1-4	0.163563	0.23915	0.012	0.01	1
ZBTB33	0.163642	-0.123225	0.128	0.119	1
DCAF1	0.163682	-0.0442919	0.098	0.091	1
lnc-TCAIM-2	0.16371	0.17247	0.016	0.014	1
AC004491.1	0.163797	0.388493	0.012	0.009	1
SLCO1C1	0.163816	0.483309	0.023	0.019	1
lnc-ETNK1-3	0.163887	-0.42226	0.012	0.014	1
F3	0.163947	0.334981	0.03	0.026	1
MRGBP	0.163963	-0.0883922	0.213	0.199	1
lnc-UTS2-6	0.164155	0.633674	0.011	0.009	1
lnc-NPIPB4-3	0.164292	-0.093846	0.058	0.052	1
FLYWCH2	0.164333	-0.123394	0.387	0.354	1
SBSPON	0.164339	0.0562029	0.011	0.009	1
SMURF1	0.164933	-0.188399	0.131	0.121	1
CAMKK2	0.16496	-0.27063	0.205	0.206	1
GPRIN2	0.165132	0.385872	0.022	0.018	1
GTF2IP4	0.165244	-0.11331	0.012	0.01	1
AGER	0.165266	0.0915901	0.022	0.019	1
TERF2	0.165278	-0.14314	0.309	0.285	1
CRYGD	0.165331	0.264967	0.021	0.018	1
lnc-FAM83G-5	0.165344	-0.168691	0.02	0.017	1
SLC44A5	0.165361	0.00677808	0.082	0.076	1
FMNL3	0.165476	-0.0620993	0.037	0.033	1
NRIP3	0.16559	-0.125506	0.356	0.328	1
PIK3R3	0.16561	-0.292249	0.202	0.204	1
LINC01124	0.165662	0.220961	0.028	0.025	1
lnc-FBXL7-10	0.165758	0.112091	0.045	0.04	1
FTLP3	0.166043	-0.279829	0.013	0.016	1
LINC01801	0.166296	-0.499887	0.026	0.029	1
RPL12P29	0.166327	-0.815403	0.013	0.016	1
SYNJ2	0.166366	0.294651	0.021	0.018	1
RPS4XP16	0.166407	-0.0717992	0.014	0.011	1
lnc-FOXO3-5	0.166461	0.388685	0.011	0.008	1
AZI2	0.166563	-0.0950206	0.364	0.335	1
PPIG	0.166601	-0.0737369	0.767	0.725	1
FAM19A1	0.166646	-0.240224	0.017	0.014	1
METTL9	0.166719	-0.0625057	0.782	0.754	1
lnc-TRMU-3	0.166728	0.0270131	0.038	0.033	1
lnc-HMBOX1-12	0.166748	-0.00635077	0.021	0.018	1
lnc-ZNF316-3	0.167015	-0.0248643	0.173	0.161	1
AC002044.2	0.167184	0.554326	0.015	0.013	1
EIF1AXP1	0.167347	-0.663714	0.011	0.013	1
DHODH	0.167588	-0.546805	0.039	0.043	1
lnc-DHX57-6	0.167747	0.0416227	0.016	0.013	1
lnc-MTMR2-4	0.167846	-0.239459	0.009	0.011	1
TAC1	0.167877	0.666645	0.502	0.482	1
lnc-MSH6-2	0.167881	-0.0867638	0.025	0.022	1
CTC1	0.167959	0.00894939	0.023	0.02	1
lnc-NR4A2-1	0.1681	-0.0236731	0.01	0.008	1
lnc-XXYLT1-5	0.168196	0.418657	0.017	0.014	1
FAM155A	0.168202	-0.111105	0.455	0.415	1
ZNF658B	0.16821	-0.754459	0.01	0.012	1
IGDCC3	0.168411	-0.12923	0.101	0.092	1
CDH24	0.168412	0.0333686	0.063	0.058	1
GRAMD1C	0.168417	0.172686	0.025	0.021	1
lnc-MAPK6-3	0.168517	0.318583	0.021	0.018	1
TAX1BP3	0.168574	-0.329717	0.061	0.066	1
lnc-ZNF573-2	0.168576	0.0751416	0.034	0.03	1
LINC02226	0.16863	0.320036	0.011	0.009	1
PYROXD2	0.1687	0.148488	0.014	0.012	1
MYSM1	0.168707	-0.0040652	0.12	0.112	1
SORCS2	0.168819	-0.0573738	0.069	0.063	1
ZNF516	0.168858	0.090139	0.087	0.08	1
PAM16	0.169028	-0.0916001	0.024	0.028	1
NOTCH3	0.169094	-0.314587	0.018	0.021	1
RBM48	0.169314	-0.19271	0.105	0.096	1
lnc-ENTPD6-3	0.169336	0.472967	0.017	0.014	1
CLDN6	0.169449	0.12506	0.09	0.084	1
PPP1R18	0.169554	-0.117809	0.034	0.03	1
lnc-CIB1-2	0.169582	-0.0566944	0.03	0.027	1
DHFR2	0.169659	-0.0322306	0.05	0.045	1
DPYSL4	0.169742	-0.11444	0.374	0.343	1
CD14	0.169762	0.297538	0.024	0.021	1
HTR2C	0.169788	-0.0386551	0.084	0.078	1
lnc-SENP2-6	0.169843	-0.39252	0.03	0.034	1
LINC00535	0.169848	-0.143401	0.048	0.043	1
ORC5	0.169991	-0.0933544	0.078	0.072	1
VWC2L	0.170054	0.0781237	0.018	0.015	1
lnc-TEFM-4	0.170163	0.192417	0.01	0.008	1
lnc-RNF145-1	0.170206	0.141002	0.03	0.027	1
lnc-PCDHGA1-2	0.170307	-0.068043	0.01	0.012	1
RAD50	0.170382	-0.122935	0.08	0.073	1
FGD6	0.170526	-0.0700724	0.082	0.075	1
IRF6	0.170569	-0.131314	0.015	0.012	1
PLEKHM1	0.170659	-0.00198639	0.059	0.054	1
MRC2	0.17077	0.0954018	0.064	0.058	1
ZNF92	0.170777	-0.142017	0.17	0.158	1
FAM200A	0.170811	-0.18606	0.188	0.174	1
SERPINH1	0.170916	0.242547	0.018	0.015	1
AASDH	0.170954	-0.0841475	0.218	0.204	1
lnc-KLRG1-3	0.171047	0.774704	0.01	0.008	1
lnc-STX1B-1	0.171201	0.0901388	0.01	0.007	1
SLTM	0.171242	-0.0789332	0.46	0.421	1
AC010378.1	0.17131	-0.0342397	0.02	0.024	1
GPR12	0.17132	-0.255959	0.048	0.043	1
AC138894.1	0.171354	0.347583	0.01	0.007	1
lnc-ATP6V1C2-5	0.171522	-0.0262672	0.046	0.042	1
WWP2	0.171785	0.0401479	0.081	0.075	1
CDK17	0.171856	-0.110726	0.219	0.204	1
lnc-CKB-2	0.171891	-0.0159299	0.016	0.013	1
ZNF699	0.171941	0.0191113	0.043	0.038	1
ERICH5	0.172137	-0.398379	0.087	0.08	1
lnc-JADE1-4	0.172138	-0.0127302	0.042	0.038	1
ZNF615	0.172228	0.080444	0.041	0.037	1
CCDC9	0.172314	0.0746721	0.047	0.043	1
HES1	0.172513	0.201259	0.037	0.033	1
WDR47	0.172998	-0.0756989	0.401	0.37	1
lnc-LIPJ-2	0.17303	-0.2654	0.039	0.034	1
PREX1	0.17303	-0.324733	0.053	0.057	1
CDCA4	0.173035	0.137201	0.048	0.044	1
L2HGDH	0.173114	-0.051992	0.079	0.073	1
lnc-FCGR3B-4	0.173155	-0.127049	0.013	0.011	1
MORN5	0.173217	0.0396971	0.027	0.024	1
lnc-AKR1D1-5	0.173285	-0.104571	0.038	0.033	1
lnc-DCUN1D4-1	0.173373	0.168137	0.01	0.008	1
ZNF677	0.173464	-0.0938221	0.288	0.27	1
SRP14-AS1	0.173653	-0.246277	0.116	0.107	1
LINC01238	0.173687	0.438182	0.01	0.007	1
PRPF4B	0.173744	-0.11106	0.411	0.398	1
CAVIN1	0.173791	-0.0725728	0.028	0.024	1
lnc-SYNE3-3	0.173842	0.255788	0.01	0.007	1
TRIM35	0.173946	-0.0124675	0.045	0.04	1
lnc-SPACA5B-3	0.174028	-0.0373048	0.012	0.01	1
ZNF572	0.174472	-0.37645	0.009	0.011	1
UBE2V2	0.174638	-0.063622	0.786	0.769	1
CTDSP1	0.174648	-0.103952	0.028	0.024	1
CASP6	0.175256	-0.266416	0.053	0.058	1
lnc-GPT2-1	0.175336	0.512878	0.012	0.009	1
MPPE1	0.175336	-0.0427501	0.101	0.094	1
CSKMT	0.175389	0.00827056	0.055	0.05	1
CYP51A1	0.175458	-0.264913	0.127	0.132	1
lnc-ESPN-5	0.175525	0.0273706	0.014	0.011	1
TMEM237	0.175614	-0.150746	0.143	0.133	1
ZHX2	0.17562	0.0263771	0.038	0.033	1
SLC35G1	0.175914	0.0338991	0.021	0.018	1
MCM2	0.17598	0.217022	0.013	0.011	1
RBMX2	0.176046	-0.0938713	0.32	0.296	1
CTSS	0.176165	0.562374	0.01	0.008	1
lnc-CAPN9-1	0.17619	0.147318	0.01	0.008	1
RTL6	0.176558	-0.115247	0.217	0.203	1
AKIRIN2	0.176585	-0.136432	0.513	0.489	1
PLEKHF2	0.176624	-0.0637345	0.041	0.036	1
lnc-NGFR-3	0.177043	0.00445499	0.022	0.019	1
WNT5A	0.177289	0.15725	0.017	0.014	1
RPL26L1	0.17734	-0.197967	0.435	0.412	1
MPLKIP	0.17741	-0.0732983	0.551	0.501	1
B3GNTL1	0.177493	0.292736	0.015	0.013	1
ALDH16A1	0.177551	-0.105963	0.043	0.039	1
DENND5B	0.177654	-0.0334667	0.179	0.167	1
PLEKHB1	0.177899	0.356551	0.04	0.036	1
lnc-SULF2-9	0.177937	-0.356461	0.023	0.026	1
TRMT44	0.177979	0.0825394	0.051	0.046	1
PILRA	0.178136	-0.0249977	0.024	0.021	1
lnc-C19orf44-4	0.178191	-0.379313	0.03	0.034	1
CCDC66	0.178344	-0.175245	0.396	0.383	1
VTN	0.17843	-0.15901	0.076	0.069	1
ALG11	0.178437	0.0685333	0.055	0.05	1
MFSD1	0.178525	-0.00440592	0.093	0.086	1
PLEKHG3	0.178559	-0.0672735	0.031	0.027	1
ZXDA	0.178608	0.02473	0.022	0.019	1
NXF1	0.178711	0.00497805	0.123	0.115	1
AL353795.3	0.178728	0.175901	0.036	0.032	1
SBK1	0.178993	-0.298934	0.092	0.097	1
FAM71F2	0.179022	-0.277266	0.023	0.026	1
PSMB10	0.179047	-0.175695	0.081	0.086	1
NDUFB5	0.179139	-0.0382001	0.61	0.569	1
PAFAH1B2	0.179244	-0.103201	0.225	0.21	1
ZNF670	0.179559	-0.172265	0.059	0.053	1
lnc-CDKN2AIPNL-4	0.17967	-0.12709	0.059	0.054	1
lnc-PCED1B-1	0.17973	0.198368	0.011	0.009	1
SH2D5	0.179731	0.14123	0.031	0.027	1
lnc-ETF1-3	0.179942	0.190653	0.016	0.014	1
lnc-IKBIP-1	0.17997	0.158173	0.014	0.012	1
STXBP2	0.18007	-0.0594443	0.038	0.033	1
lnc-LRCH2-1	0.180183	-0.409761	0.021	0.024	1
SEL1L3	0.180201	-0.530449	0.074	0.078	1
lnc-GTPBP4-5	0.180226	0.507577	0.015	0.013	1
TRMT10A	0.180291	-0.314128	0.08	0.084	1
TP73-AS1	0.180422	0.396929	0.015	0.013	1
ST13	0.180731	0.00741724	0.733	0.683	1
SUSD1	0.180761	-0.045728	0.061	0.055	1
lnc-RPP25-4	0.180776	-0.0992337	0.015	0.012	1
GJC2	0.180861	0.284521	0.013	0.01	1
NRARP	0.180932	0.273595	0.016	0.013	1
FIRRE.1	0.181005	0.144746	0.014	0.011	1
MED31	0.181059	-0.15785	0.27	0.25	1
FOLR1	0.181126	0.464986	0.011	0.009	1
WDR70	0.18121	-0.033564	0.131	0.123	1
lnc-CTDSPL2-2	0.181228	-0.0249881	0.013	0.011	1
lnc-ALG1L-2	0.181278	-0.00654941	0.043	0.038	1
PLS1	0.181394	0.187636	0.018	0.015	1
ZC3H4	0.181412	-0.113737	0.11	0.102	1
MTMR12	0.181478	-0.0249713	0.074	0.068	1
IRAK2	0.181517	0.19848	0.021	0.018	1
lnc-CHERP-1	0.181563	0.256988	0.016	0.013	1
lnc-PGM1-1	0.181744	0.197093	0.038	0.034	1
NQO2	0.181813	-0.28175	0.265	0.261	1
KCNJ2-AS1	0.18184	0.10934	0.016	0.013	1
lnc-PBDC1-7	0.181934	-0.613928	0.02	0.023	1
SMO	0.182087	0.0122307	0.024	0.021	1
lnc-BBOF1-2	0.182156	-0.203576	0.012	0.009	1
lnc-SYT16-67	0.182386	0.0161086	0.02	0.017	1
SERTM1	0.182415	-0.160184	0.089	0.082	1
NANOG	0.18253	0.309012	0.011	0.009	1
GRHL1	0.182561	0.121582	0.041	0.036	1
FAM69A	0.182792	-0.196586	0.091	0.084	1
PDRG1	0.182821	-0.140416	0.398	0.387	1
RFX3	0.182853	0.0297421	0.148	0.139	1
GLT8D2	0.182944	-0.0992807	0.042	0.038	1
SKA2	0.182953	-0.106134	0.407	0.375	1
LAGE3	0.183012	-0.0183037	0.533	0.491	1
WAC	0.183037	-0.0335937	0.537	0.493	1
lnc-NPAP1-10	0.18316	-0.417147	0.01	0.012	1
RNPC3	0.183233	-0.00083171	0.203	0.191	1
CASC10	0.183307	-0.260822	0.03	0.026	1
RPL11P3	0.183682	0.0369026	0.06	0.054	1
SLC35F2	0.183822	0.121373	0.013	0.01	1
SHH	0.183877	-0.0401982	0.011	0.009	1
ZBTB34	0.183928	-0.137889	0.072	0.066	1
TUBA1C	0.185232	-0.0452604	0.158	0.148	1
ZNF441	0.185384	0.0596079	0.19	0.18	1
CENPL	0.185487	-0.0129812	0.045	0.04	1
lnc-SH3BGRL2-1	0.185633	0.250237	0.032	0.028	1
LINC00621	0.185667	0.190108	0.029	0.026	1
BDP1	0.18581	-0.0260385	0.569	0.521	1
BOC	0.185853	0.14575	0.027	0.024	1
ZNF160	0.186076	0.0387958	0.144	0.135	1
lnc-PTPN4-1	0.186381	-0.0295311	0.021	0.018	1
SAMD15	0.186471	-0.599162	0.052	0.057	1
NOS2	0.186543	-0.485831	0.013	0.011	1
lnc-TRAF3IP2-2	0.186704	0.0745085	0.023	0.02	1
PITPNB	0.186857	-0.170693	0.448	0.431	1
PFN2	0.18691	0.0030185	0.735	0.691	1
SPCS1	0.187075	0.00201729	0.803	0.784	1
CCDC126	0.187346	-0.122563	0.179	0.167	1
AC009090.6	0.187554	-0.0838422	0.011	0.008	1
AL512356.3	0.187834	0.182634	0.033	0.029	1
DDOST	0.187835	-0.0379115	0.605	0.553	1
THSD7B	0.187843	0.313429	0.022	0.019	1
MAX	0.18785	-0.111554	0.284	0.264	1
RAB17	0.187927	-0.0206712	0.013	0.01	1
H2AFV	0.188045	-0.0702487	0.576	0.526	1
AL390728.4	0.188146	-0.0804254	0.037	0.033	1
SLC6A5	0.18827	0.271357	0.014	0.011	1
AC073320.1	0.188281	0.633604	0.01	0.008	1
MTATP6P1	0.188395	-0.00416397	0.951	0.955	1
WWC2	0.188416	0.17035	0.083	0.077	1
EMB	0.188453	-0.198823	0.091	0.084	1
TNFRSF19	0.18859	0.0050726	0.064	0.059	1
lnc-MRPL57-5	0.188698	-0.201777	0.082	0.076	1
ABRAXAS1	0.18875	-0.257431	0.034	0.038	1
EPHA5-AS1	0.188855	-0.462706	0.08	0.084	1
lnc-LRRC49-4	0.188923	0.732221	0.011	0.009	1
ZNF702P	0.188954	-0.367988	0.032	0.036	1
CA12	0.189119	0.605941	0.012	0.01	1
lnc-TMEM101-1	0.189177	0.343006	0.011	0.009	1
KCNQ1-AS1	0.189208	0.370709	0.014	0.012	1
PDLIM5	0.189405	-0.0452845	0.102	0.095	1
COP1	0.189844	-0.142074	0.093	0.086	1
HOMER3	0.18999	-0.317376	0.226	0.225	1
CCSER1	0.189994	0.0832206	0.157	0.147	1
RPL21P44	0.190105	0.126585	0.038	0.034	1
SLC8A3	0.190135	-0.205205	0.06	0.055	1
INTU	0.190152	-0.0431115	0.199	0.187	1
lnc-COL21A1-9	0.19018	0.315246	0.023	0.02	1
PUDP	0.190221	-0.358508	0.108	0.113	1
ZNF799	0.190325	0.0815847	0.027	0.023	1
YY2	0.190472	0.341139	0.023	0.02	1
B4GALT5	0.190742	-0.105147	0.388	0.357	1
ZNF654	0.190835	-0.0602865	0.121	0.113	1
lnc-HRASLS-5	0.191008	0.0829241	0.015	0.013	1
lnc-SUMO1-7	0.191048	-0.186306	0.162	0.151	1
ANGPTL4	0.191051	0.290375	0.012	0.01	1
EPHA4	0.191091	-0.404588	0.045	0.049	1
lnc-PIGF-3	0.191104	0.143474	0.01	0.008	1
lnc-SYNE2-3	0.191118	0.175442	0.046	0.042	1
lnc-PRR7-4	0.191134	-0.0897251	0.017	0.014	1
F2RL1	0.191318	-0.103723	0.016	0.013	1
MAP2K2	0.191329	0.000898047	0.786	0.754	1
PSMA6	0.191381	-0.016057	0.118	0.111	1
LINC00265	0.191488	-0.446187	0.021	0.024	1
lnc-PATJ-6	0.191596	0.538553	0.017	0.014	1
GPBP1	0.191618	-0.0582984	0.652	0.619	1
AC244033.2	0.191674	-0.0715767	0.032	0.028	1
ZNF627	0.191765	-0.150314	0.152	0.142	1
ELOF1	0.191964	-0.0903906	0.441	0.403	1
SRCAP	0.192072	0.308883	0.021	0.018	1
lnc-MRPL43-2	0.192108	-0.303873	0.054	0.059	1
OSTC	0.192339	-0.0295856	0.615	0.572	1
lnc-SETD9-5	0.192724	-0.183646	0.052	0.047	1
DPH1	0.192933	0.181521	0.012	0.01	1
lnc-ADGRV1-5	0.193112	0.36826	0.029	0.026	1
ANKRD36BP1	0.193198	-0.355263	0.194	0.196	1
ANKRD7	0.193458	0.707539	0.013	0.01	1
PASK	0.193522	0.061077	0.052	0.047	1
ZNF587B	0.193654	0.307018	0.02	0.017	1
lnc-KCNC2-6	0.193792	-0.345721	0.012	0.014	1
lnc-GRK2-1	0.193854	0.179214	0.022	0.019	1
RNF182	0.193983	-0.134542	0.166	0.155	1
SYT3	0.194114	-0.0045667	0.118	0.111	1
C1orf194	0.194423	-0.175403	0.108	0.1	1
VSTM2A	0.194859	-0.389686	0.128	0.132	1
ZNF407	0.194971	-0.154959	0.058	0.063	1
lnc-PPP2R2D-9	0.194975	0.0960512	0.013	0.011	1
C16orf87	0.195005	-0.182224	0.443	0.421	1
CXorf38	0.195318	-0.0357813	0.155	0.146	1
lnc-ZNF45-2	0.195471	0.0508156	0.016	0.013	1
lnc-WNT5B-7	0.195548	-0.0435428	0.046	0.041	1
GRASP	0.19558	0.0266409	0.039	0.035	1
ENTPD1	0.195834	-0.19272	0.015	0.012	1
SMARCB1	0.195945	-0.0602515	0.57	0.521	1
PRLHR	0.196012	0.42809	0.016	0.013	1
ZNF57	0.196018	0.00880743	0.043	0.038	1
CMTM3	0.196382	0.0860507	0.056	0.051	1
SORT1	0.196459	-0.13604	0.215	0.2	1
ARRDC3	0.196665	-0.176043	0.42	0.407	1
AC013394.1	0.197351	-0.00882875	0.054	0.049	1
lnc-CHP1-6	0.197619	0.0334476	0.014	0.011	1
IQCB1	0.197643	-0.00365116	0.098	0.091	1
UPF3B	0.197672	-0.163779	0.458	0.44	1
lnc-MSRB3-6	0.197753	0.502408	0.011	0.009	1
CLHC1	0.19777	-0.049257	0.098	0.091	1
lnc-HJURP-9	0.197774	0.310083	0.011	0.009	1
lnc-DDX19B-2	0.197848	-0.433033	0.01	0.012	1
lnc-JMJD4-4	0.198199	-0.0395632	0.05	0.046	1
NFKB1	0.198559	-0.115536	0.056	0.051	1
CCDC74B	0.198741	-0.0719204	0.102	0.094	1
MICALL2	0.198985	0.157183	0.047	0.043	1
B3GALT5-AS1	0.199014	-0.0459792	0.02	0.017	1
SUV39H2	0.199134	-0.0807463	0.107	0.099	1
TADA2A	0.199174	-0.199534	0.129	0.134	1
ZNF503	0.199223	-0.161632	0.245	0.227	1
FNTB	0.199243	-0.20487	0.069	0.063	1
SLC10A4	0.199342	0.019274	0.072	0.067	1
ENO1-AS1	0.199419	0.730257	0.01	0.008	1
ANKRD10-IT1	0.199778	0.281648	0.04	0.036	1
LRRC39	0.199852	0.0690022	0.017	0.014	1
lnc-ZNF398-3	0.199972	0.189665	0.015	0.012	1
lnc-VKORC1L1-2	0.200074	-0.0649849	0.059	0.054	1
ZNF852	0.200313	-0.372073	0.026	0.03	1
lnc-MSR1-7	0.200461	-0.425913	0.014	0.016	1
BMS1P2	0.200518	-0.225118	0.019	0.022	1
CCDC142	0.200745	0.10019	0.063	0.058	1
KHDC3L	0.200748	0.13643	0.016	0.013	1
lnc-MN1-8	0.200769	0.144132	0.013	0.011	1
SCAF11	0.200794	-0.0116931	0.417	0.386	1
PCDH11X	0.200973	-0.112428	0.123	0.128	1
TMLHE-AS1	0.201007	0.0717277	0.014	0.012	1
TRIM17	0.20105	0.358051	0.015	0.012	1
ISCA1	0.201149	-0.0966584	0.508	0.464	1
NEO1	0.201185	-0.248852	0.304	0.299	1
ATXN8OS	0.20122	-0.299497	0.009	0.01	1
HNRNPF	0.201264	-0.0481448	0.584	0.531	1
LNX2	0.201287	0.072555	0.043	0.039	1
TG	0.201625	0.599729	0.012	0.01	1
lnc-SMARCC2-1	0.201642	-0.226049	0.052	0.047	1
ACTL6B	0.201692	-0.115484	0.413	0.377	1
CFAP69	0.201839	0.323321	0.022	0.019	1
TLE4	0.202267	-0.120014	0.393	0.362	1
TRIM71	0.202273	0.0701321	0.03	0.027	1
SSBP4	0.202344	-0.0447593	0.669	0.61	1
lnc-FRMD5-3	0.20235	-0.00847574	0.024	0.021	1
MYO1E	0.202717	0.174572	0.026	0.023	1
CASP7	0.202879	-0.00790234	0.01	0.008	1
AC093323.1	0.202907	0.0375152	0.017	0.015	1
PCDH9-AS1	0.20292	0.000354986	0.06	0.055	1
HFM1	0.203018	0.0779562	0.044	0.039	1
lnc-TMEM243-1	0.203164	-0.188545	0.035	0.031	1
lnc-ETNK1-1	0.203192	0.0559334	0.013	0.01	1
LAP3	0.20333	-0.0737024	0.129	0.121	1
YJU2	0.203666	-0.0425649	0.112	0.104	1
PPM1G	0.203931	-0.0927956	0.717	0.681	1
PRKCQ	0.203984	0.0571534	0.036	0.032	1
CRABP2	0.20402	-0.269907	0.39	0.378	1
DDX60L	0.204052	0.909112	0.01	0.008	1
PPAN	0.204134	0.089555	0.059	0.054	1
lnc-NPM2-3	0.204138	0.445594	0.019	0.017	1
IRAK4	0.204321	0.00339022	0.05	0.045	1
KIAA1324L	0.204342	-0.0452729	0.185	0.174	1
GLYCTK-AS1	0.204385	0.110326	0.029	0.026	1
SNAPC5	0.204425	-0.143875	0.313	0.289	1
lnc-WRN-9	0.204654	-0.289965	0.057	0.061	1
CARS2	0.204709	-0.173021	0.273	0.253	1
CHIC1	0.204959	-0.229221	0.074	0.068	1
PLEKHG2	0.20516	0.0977442	0.054	0.05	1
lnc-FAM50A-1	0.205417	0.36856	0.014	0.011	1
LINC02588	0.20544	0.346623	0.022	0.019	1
lnc-RRM2B-6	0.205549	0.434808	0.016	0.013	1
lnc-DNAJA1-4	0.205648	-0.737031	0.01	0.008	1
ZIC5	0.205737	-0.109844	0.024	0.027	1
lnc-RNMT-4	0.205902	0.175969	0.023	0.026	1
lnc-EIF2AK3-28	0.206155	-0.170799	0.351	0.34	1
ARMC2	0.206189	0.324535	0.046	0.042	1
RPL13AP5	0.2062	-0.493893	0.01	0.013	1
EFCAB5	0.206268	-0.484516	0.025	0.029	1
MNS1	0.206284	0.0614825	0.033	0.029	1
DNAJC24	0.206287	-0.0423325	0.143	0.134	1
lnc-DYRK1B-1	0.206304	0.277383	0.01	0.008	1
lnc-KLHL9-1	0.206359	0.0755666	0.01	0.008	1
UBE2I	0.206362	-0.0669547	0.738	0.696	1
COL28A1	0.206485	0.0600461	0.011	0.009	1
lnc-PEX6-3	0.206569	-0.0850723	0.031	0.027	1
SSBP3	0.206929	-0.131728	0.586	0.551	1
PFN1P2	0.206998	-0.28709	0.016	0.018	1
HCFC2	0.207579	0.0172763	0.179	0.169	1
PARP1	0.207698	-0.0353807	0.543	0.503	1
PITX3	0.207723	0.124158	0.01	0.008	1
MAP10	0.207725	-0.0856033	0.058	0.054	1
ZC3HC1	0.207807	-0.0928124	0.08	0.074	1
DSEL	0.208205	-0.0226096	0.266	0.249	1
lnc-TMEM30B-9	0.208254	-0.55826	0.011	0.013	1
PA2G4	0.208348	-0.003111	0.7	0.638	1
TEAD2	0.208419	-0.148044	0.016	0.019	1
MRPS6	0.208591	-0.0947032	0.729	0.695	1
lnc-PSMD7-8	0.208772	-0.0387998	0.103	0.096	1
lnc-FGF1-9	0.20908	0.366418	0.01	0.008	1
ST7L	0.209276	-0.0756163	0.069	0.064	1
lnc-LSS-1	0.209304	-0.109086	0.021	0.018	1
DOCK7	0.209605	-0.0532153	0.374	0.347	1
lnc-DNAH12-1	0.209665	0.342537	0.013	0.011	1
CA14	0.20987	-0.102149	0.027	0.031	1
lnc-ZNF740-2	0.209893	0.43337	0.014	0.012	1
ITGB4	0.209917	0.214448	0.01	0.008	1
KIAA1586	0.209951	-0.1104	0.267	0.249	1
UACA	0.209958	0.211603	0.03	0.027	1
lnc-ZNF254-3	0.210054	0.165704	0.01	0.008	1
lnc-UBXN4-11	0.21055	0.378267	0.015	0.013	1
ZBTB26	0.210649	-0.0871424	0.053	0.048	1
LINC01864	0.210701	0.143414	0.013	0.011	1
NBPF11	0.210843	0.00689119	0.043	0.039	1
CAVIN4	0.211237	0.0631865	0.072	0.067	1
OGFOD3	0.211247	-0.0771587	0.12	0.113	1
ZNF100	0.211298	0.0569349	0.051	0.047	1
GGN	0.211392	0.0265242	0.016	0.014	1
EXOC6B	0.211706	-0.128455	0.198	0.184	1
STAP2	0.212018	-0.0264376	0.032	0.028	1
ZKSCAN7	0.212174	-0.0249337	0.065	0.06	1
KIAA1211L	0.212346	0.0976819	0.019	0.016	1
TUBB4A	0.212605	-0.118253	0.585	0.552	1
lnc-MEST-6	0.212823	-0.098336	0.012	0.01	1
HNRNPDL	0.213047	-0.00826321	0.803	0.759	1
lnc-MCM3-3	0.213288	-0.466158	0.01	0.012	1
ELAC1	0.213494	-0.193441	0.12	0.112	1
RNF34	0.213566	-0.141382	0.202	0.189	1
XPO4	0.213985	0.0262166	0.074	0.068	1
DAPK1-IT1	0.214001	0.452123	0.016	0.014	1
PRIM2	0.214111	-0.0103529	0.053	0.048	1
CIDEB	0.214177	-0.178231	0.01	0.008	1
lnc-SSR3-6	0.214214	0.105011	0.038	0.034	1
lnc-EFR3B-7	0.214671	0.150272	0.02	0.017	1
C16orf89	0.214701	-0.635705	0.022	0.025	1
ZNF630	0.214823	-0.00478965	0.02	0.018	1
lnc-ZNF514-1	0.214975	-0.209307	0.053	0.048	1
CCDC15	0.215158	0.0673998	0.03	0.026	1
LMX1B	0.215281	-0.685225	0.028	0.031	1
HKR1	0.215325	0.0426823	0.129	0.122	1
TIPIN	0.215575	0.0150802	0.073	0.067	1
lnc-ACLY-2	0.215604	0.309668	0.012	0.01	1
ZNF726	0.215743	-0.158494	0.019	0.022	1
lnc-AEBP2-3	0.215864	0.174325	0.059	0.054	1
lnc-AP1S3-1	0.215907	0.300837	0.01	0.008	1
SNORD3B-2	0.215913	-0.0129867	0.008	0.01	1
MAPK15	0.216165	0.508779	0.022	0.019	1
STRBP	0.216288	-0.17098	0.464	0.442	1
KCTD8	0.2163	-0.368497	0.153	0.155	1
lnc-FAM71E1-2	0.216376	0.631536	0.014	0.012	1
lnc-SHANK1-2	0.216573	-0.0741342	0.113	0.106	1
FRYL	0.216661	-0.0778075	0.194	0.182	1
lnc-SAMD11-1	0.216767	-0.198062	0.042	0.038	1
STXBP4	0.216786	0.0343655	0.055	0.051	1
KIF5C	0.216802	-0.0548064	0.927	0.929	1
lnc-CKAP4-1	0.216919	0.0205117	0.02	0.017	1
TANC1	0.216971	0.249523	0.022	0.019	1
COL4A5	0.216991	0.125378	0.04	0.036	1
EZH2	0.217054	-0.14792	0.095	0.1	1
EIF3D	0.217244	-0.0424087	0.459	0.424	1
CFAP20	0.2173	-0.137353	0.526	0.499	1
SMAD3	0.217635	0.226323	0.034	0.03	1
HIST1H2BE	0.217816	0.329868	0.01	0.008	1
lnc-DHX38-27	0.218053	0.129702	0.014	0.012	1
PPP4R1	0.218091	-0.136748	0.161	0.15	1
lnc-FAM122C-4	0.218201	0.0533462	0.01	0.008	1
SUGCT	0.218277	-0.376278	0.01	0.012	1
SUPT3H	0.21829	-0.148173	0.134	0.125	1
IGSF3	0.218305	-0.0603766	0.203	0.191	1
CEPT1	0.218346	-0.0809997	0.138	0.129	1
lnc-RALGPS1-2	0.218553	-0.0687436	0.014	0.011	1
MAIP1	0.218674	-0.188726	0.143	0.134	1
DNAH5	0.218678	0.443099	0.017	0.015	1
SARS2	0.218683	0.27391	0.034	0.031	1
EBPL	0.219539	-0.0938435	0.435	0.4	1
lnc-OST4-9	0.219551	-0.0495788	0.055	0.051	1
PLEKHA5	0.219592	-0.0773574	0.615	0.583	1
ZNF417	0.219596	0.133824	0.025	0.022	1
NFKBIZ	0.219922	0.343676	0.022	0.019	1
lnc-NFIL3-3	0.220325	0.50783	0.01	0.008	1
AC090720.1	0.220352	0.291685	0.012	0.01	1
lnc-PCNA-1	0.220574	-0.0144112	0.145	0.137	1
PDCD6	0.220698	-0.114375	0.557	0.526	1
CHST14	0.220795	-0.196789	0.008	0.01	1
ZNF311	0.220817	-0.121926	0.027	0.023	1
DMKN	0.220963	-0.123705	0.015	0.013	1
lnc-POLE4-5	0.220982	-0.434719	0.008	0.01	1
lnc-CLSTN2-3	0.221034	-0.0158955	0.02	0.017	1
AP002495.1	0.221161	0.055793	0.029	0.026	1
UXT	0.221336	-0.0881297	0.3	0.279	1
TTC30B	0.221573	-0.0645804	0.056	0.052	1
PDZD2	0.221667	-0.0203846	0.028	0.024	1
LINC01725	0.2217	0.888823	0.01	0.008	1
lnc-COMMD5-1	0.221742	0.421123	0.012	0.01	1
AC023090.2	0.221831	0.20923	0.021	0.018	1
SHISA2	0.22193	-0.6558	0.031	0.034	1
ZNF138	0.221998	-0.126715	0.368	0.362	1
CD302	0.222039	0.327364	0.029	0.026	1
BMF	0.222372	0.276488	0.016	0.013	1
LCLAT1	0.222444	0.0121335	0.132	0.125	1
N6AMT1	0.222559	-0.0370126	0.078	0.072	1
PRPF6	0.222762	-0.0846491	0.461	0.428	1
MMP16	0.222894	-0.0946071	0.168	0.157	1
POP5	0.223088	-0.0944382	0.335	0.313	1
CMPK1	0.223093	-0.140654	0.527	0.498	1
MCRIP1	0.223131	-0.0889391	0.049	0.045	1
lnc-SMC5-3	0.223217	-0.282489	0.011	0.013	1
lnc-PLPPR5-4	0.22324	0.840021	0.01	0.008	1
lnc-ABCG1-1	0.223426	-0.0857167	0.022	0.02	1
TIAF1	0.223624	0.0463048	0.011	0.009	1
lnc-RNF2-2	0.224069	-0.212995	0.031	0.027	1
lnc-NHP2-1	0.224225	0.0209704	0.012	0.01	1
GLIPR1L2	0.224303	-0.207882	0.02	0.022	1
YAF2	0.224388	-0.243574	0.367	0.35	1
SULF1	0.224391	-0.391398	0.095	0.087	1
SEMA5B	0.225493	0.265451	0.034	0.03	1
lnc-PBDC1-8	0.225726	0.217133	0.016	0.014	1
lnc-FGFR1-2	0.225898	0.13327	0.013	0.011	1
MYLK	0.225988	-0.117754	0.026	0.023	1
lnc-IL23A-2	0.226303	0.151223	0.025	0.022	1
SENP1	0.226411	-0.13634	0.077	0.071	1
lnc-CKAP2L-2	0.22651	-0.268332	0.01	0.008	1
lnc-CYS1-1	0.226787	-0.17404	0.101	0.094	1
CCDC65	0.226798	-0.456803	0.044	0.047	1
VILL	0.226819	0.32374	0.018	0.015	1
BAX	0.226846	-0.0969705	0.384	0.354	1
ZNF658	0.226885	0.0950107	0.021	0.018	1
ZNF697	0.226902	0.0972938	0.024	0.021	1
lnc-ARMC1-3	0.226924	-0.489566	0.012	0.014	1
lnc-CPVL-4	0.227134	-0.303226	0.01	0.012	1
lnc-SLC7A1-7	0.22727	0.473985	0.01	0.008	1
HLTF	0.227308	-0.099601	0.519	0.498	1
GOLM1	0.227358	-0.0393291	0.602	0.554	1
TYW1	0.227403	-0.0554887	0.085	0.079	1
ZNF217	0.22753	-0.318195	0.054	0.058	1
COMMD9	0.22755	-0.257849	0.282	0.278	1
STS	0.227563	-0.508728	0.042	0.046	1
ZNRF3-AS1	0.227638	0.273121	0.014	0.011	1
lnc-ARL5A-1	0.227745	0.207603	0.035	0.031	1
lnc-KMO-1	0.227784	0.0230178	0.016	0.014	1
RBM3	0.227844	-0.0415064	0.511	0.467	1
MSRB3	0.228033	-0.329382	0.022	0.024	1
OTUD4	0.228099	-0.0090231	0.122	0.115	1
lnc-MLLT6-1	0.228152	-0.142865	0.021	0.018	1
POU3F4	0.228193	0.351442	0.011	0.009	1
MIR181A2HG	0.228279	-0.0958771	0.172	0.162	1
TRMT10C	0.228527	-0.18572	0.44	0.421	1
FBXL7	0.228592	-0.113082	0.03	0.027	1
LINC02352	0.228721	-0.432305	0.033	0.03	1
PIK3C2B	0.228785	-0.128594	0.105	0.098	1
ATP5F1A	0.228943	0.012972	0.847	0.823	1
SNCAIP	0.229227	-0.0649192	0.108	0.101	1
RPSAP58	0.229282	0.103471	0.01	0.008	1
PI4K2B	0.229332	0.327542	0.015	0.013	1
ITPK1-AS1	0.229395	-0.322114	0.009	0.011	1
lnc-ADGRE5-3	0.229529	0.35931	0.014	0.012	1
BCL10	0.229857	-0.160066	0.221	0.207	1
STX12	0.230037	-0.0308019	0.565	0.521	1
SOCS4	0.230042	-0.0423002	0.226	0.212	1
lnc-ZNF8-2	0.230341	0.349329	0.033	0.03	1
DHX37	0.230492	0.0503462	0.028	0.025	1
lnc-NKX2-4-5	0.230569	-0.0333006	0.014	0.011	1
LINC01664	0.230601	0.0119621	0.016	0.013	1
lnc-ATP6V0E2-4	0.230628	0.0918059	0.011	0.009	1
lnc-CDNF-2	0.230651	-0.169192	0.009	0.011	1
lnc-MASTL-3	0.230715	0.058256	0.013	0.011	1
USP12	0.231017	-0.162147	0.225	0.21	1
DHDH	0.231157	-0.0252488	0.049	0.045	1
lnc-C9orf3-3	0.231228	-0.0637712	0.013	0.011	1
ENPP1	0.231262	-0.382922	0.025	0.028	1
AC148477.7	0.23129	-0.225334	0.034	0.03	1
INTS8	0.231298	-0.15724	0.124	0.116	1
HSD11B2	0.231316	0.185552	0.027	0.024	1
lnc-ZNF184-2	0.231423	0.246311	0.022	0.02	1
lnc-FAM160A2-1	0.232014	-0.253165	0.011	0.013	1
CCZ1B	0.232322	-0.012284	0.133	0.126	1
PLA2G7	0.232376	-0.28416	0.01	0.008	1
RCAN3	0.232403	-0.121014	0.404	0.37	1
RALGAPA1P1	0.232688	0.0359505	0.038	0.034	1
POLR2H	0.232981	-0.0722028	0.496	0.456	1
FUT4	0.233061	-0.040725	0.017	0.014	1
SGK1	0.233141	-0.141709	0.037	0.033	1
SEMA6C	0.233394	0.0180104	0.099	0.093	1
NEDD8	0.233406	-0.00896587	0.841	0.826	1
LPGAT1	0.233541	-0.0712098	0.421	0.388	1
EDIL3	0.233544	-0.0981114	0.287	0.269	1
AC079331.1	0.233567	0.314294	0.023	0.021	1
TWF1	0.233618	-0.0681968	0.133	0.124	1
lnc-MFSD8-7	0.233723	0.155973	0.01	0.008	1
PABPC5	0.233744	-0.151118	0.147	0.137	1
TMEM161B	0.233807	0.071793	0.136	0.129	1
lnc-PKP4-7	0.234126	-0.674588	0.019	0.021	1
LCMT2	0.234241	-0.112401	0.057	0.052	1
ALG10	0.23447	-0.0258602	0.038	0.035	1
AC008038.1	0.234501	-0.101356	0.213	0.2	1
FAM221A	0.234655	-0.160954	0.214	0.2	1
TMEM67	0.234758	-0.109714	0.122	0.114	1
FBXO28	0.234954	-0.080884	0.115	0.108	1
MIS18A-AS1	0.234989	-0.123068	0.02	0.017	1
lnc-TP53TG5-5	0.235084	-0.458129	0.009	0.01	1
lnc-PSMG4-4	0.235085	0.573035	0.011	0.009	1
NID1	0.235288	0.0898888	0.017	0.015	1
CASTOR2	0.235324	-0.320328	0.016	0.019	1
USP46-AS1	0.235671	0.127672	0.025	0.022	1
HAUS3	0.235707	-0.00424221	0.131	0.123	1
lnc-PXDNL-1	0.236178	0.253346	0.012	0.01	1
AC040162.1	0.236208	0.261158	0.018	0.016	1
lnc-CAB39L-1	0.236218	-0.0448017	0.018	0.015	1
DNALI1	0.236529	-0.0913962	0.171	0.161	1
RNASEH1P1	0.23673	0.217266	0.015	0.013	1
PSENEN	0.236924	-0.132734	0.364	0.337	1
GFY	0.236969	0.0523987	0.017	0.014	1
CCDC12	0.237234	-0.0898884	0.476	0.435	1
CCDC88A	0.237242	-0.0173435	0.791	0.746	1
lnc-RALGPS2-2	0.237385	-0.190161	0.016	0.013	1
lnc-SLC25A29-1	0.237454	0.165505	0.014	0.012	1
MAP3K1	0.237578	-0.0346246	0.064	0.059	1
TTC6	0.237617	0.46259	0.047	0.043	1
SETBP1	0.23763	-0.228816	0.235	0.234	1
AC018628.1	0.238214	0.0976309	0.049	0.044	1
lnc-FAAH2-1	0.238285	-0.0831766	0.109	0.102	1
HSF2BP	0.238435	0.0107652	0.015	0.012	1
PIK3CD-AS2	0.238525	-0.0422603	0.073	0.068	1
ST8SIA3	0.238539	-0.125519	0.217	0.203	1
SMAP1	0.238686	-0.0169727	0.709	0.668	1
KRCC1	0.238752	-0.0975647	0.182	0.171	1
IRAK1BP1	0.238869	-0.0535274	0.128	0.12	1
FOXJ1	0.238895	0.255088	0.02	0.017	1
KIAA0895	0.238987	-0.193649	0.236	0.219	1
lnc-METTL2B-3	0.239	-0.304201	0.026	0.029	1
lnc-GOLGA8N-1	0.23908	0.242362	0.028	0.025	1
lnc-AARS2-4	0.239117	0.0470683	0.024	0.021	1
ZNF142	0.239615	-0.151775	0.066	0.061	1
OSBPL9	0.239657	-0.0771329	0.344	0.319	1
SLC25A41	0.239748	0.254287	0.025	0.023	1
lnc-AKAP9-3	0.240118	-0.189209	0.021	0.018	1
YWHAB	0.240145	-0.0336304	0.936	0.947	1
PIGO	0.24045	-0.00734178	0.044	0.04	1
lnc-PITPNC1-1	0.240452	-0.162462	0.023	0.02	1
AC244093.2	0.240576	0.131502	0.037	0.033	1
FAM117B	0.240604	-0.22497	0.208	0.21	1
lnc-B3GNT2-4	0.24093	0.362734	0.012	0.01	1
LINC01588	0.241003	0.320429	0.03	0.027	1
CD109	0.241101	-0.490456	0.009	0.01	1
ZNF610	0.24124	-0.195775	0.063	0.058	1
AC002472.2	0.24126	-0.0770259	0.012	0.01	1
KIF9	0.241401	-0.299295	0.234	0.232	1
lnc-NUTM2B-3	0.24142	-0.204677	0.047	0.051	1
lnc-SDR42E1-4	0.241745	-0.199838	0.131	0.135	1
lnc-OFD1-2	0.241765	-0.168034	0.015	0.018	1
FBN2	0.24189	-0.276903	0.013	0.015	1
MRTO4	0.24218	-0.112827	0.272	0.254	1
RAB1B	0.242267	-0.0581886	0.176	0.166	1
UBE2K	0.242285	-0.0580803	0.573	0.521	1
lnc-NEPRO-2	0.242681	0.0573734	0.013	0.01	1
lnc-C3orf14-2	0.242687	0.158164	0.055	0.05	1
JPH1	0.242694	0.0738992	0.043	0.039	1
lnc-ZNF25-8	0.24273	-0.152362	0.012	0.01	1
lnc-NUDT4B-8	0.243129	0.525114	0.015	0.013	1
INKA2-AS1	0.243158	-0.134264	0.062	0.057	1
lnc-CARF-1	0.243284	0.299213	0.012	0.01	1
lnc-H2BFWT-18	0.243374	0.128088	0.037	0.034	1
DCUN1D5	0.243494	-0.107186	0.468	0.424	1
MROH8	0.243517	-0.165857	0.032	0.035	1
ARSB	0.24359	0.00565128	0.036	0.033	1
lnc-C1QB-2	0.243594	0.266363	0.011	0.013	1
MORC4	0.243619	0.115831	0.056	0.052	1
lnc-NDUFS5-5	0.243894	0.504398	0.01	0.008	1
ITGB5	0.244238	0.193572	0.024	0.021	1
CPA2	0.244441	0.199809	0.01	0.009	1
LINC02301	0.24458	-0.557489	0.01	0.012	1
TIPARP	0.244666	-0.0503491	0.083	0.078	1
HRASLS	0.245203	-0.20063	0.056	0.051	1
lnc-ZNF678-5	0.24533	-0.172508	0.024	0.026	1
GON7	0.245556	-0.163192	0.117	0.109	1
lnc-ZNF235-3	0.245575	-0.103148	0.036	0.032	1
CBX2	0.246093	-0.49293	0.027	0.03	1
lnc-ABCG1-2	0.246096	-0.249199	0.028	0.025	1
FGF13	0.246165	-0.159619	0.448	0.416	1
AGAP4	0.246246	0.202143	0.038	0.035	1
SDC4	0.246296	0.281555	0.016	0.013	1
DEF6	0.246517	-0.0829127	0.011	0.009	1
lnc-EIF1AD-4	0.246702	-0.117622	0.015	0.017	1
ZNF830	0.247146	-0.110797	0.197	0.185	1
HNRNPA3P6	0.247193	-0.799103	0.009	0.01	1
SIRT7	0.24729	-0.0813741	0.114	0.107	1
lnc-PDLIM1-3	0.247299	0.362316	0.012	0.01	1
PTPRN2	0.247321	-0.127717	0.438	0.399	1
TES	0.247403	-0.0650961	0.111	0.104	1
lnc-SEC24D-1	0.247497	0.123857	0.03	0.027	1
ATRIP	0.247557	-0.0813279	0.032	0.029	1
EMSY	0.247679	-0.0219406	0.15	0.142	1
AP000356.3	0.24779	-0.19676	0.021	0.018	1
MT-ATP8	0.248047	-0.108489	0.358	0.33	1
ZNF700	0.24806	0.0408577	0.034	0.031	1
NR3C2	0.248146	0.160767	0.018	0.016	1
CYP4V2	0.248233	0.077355	0.064	0.06	1
lnc-LRRFIP2-1	0.248261	0.10404	0.019	0.016	1
MCCC1	0.248316	-0.222913	0.102	0.095	1
PIGX	0.248474	-0.0886702	0.464	0.424	1
SPAG17	0.248495	0.50935	0.015	0.013	1
TMEM121	0.248835	-0.202517	0.272	0.252	1
AL592183.1	0.249041	-0.0171181	0.065	0.06	1
ALOX5	0.249157	0.0716933	0.011	0.009	1
ZNF845	0.249206	-0.161698	0.042	0.038	1
RBM47	0.249246	-0.455157	0.017	0.02	1
LRR1	0.249425	-0.081663	0.026	0.023	1
CCM2L	0.249545	-0.171776	0.02	0.017	1
lnc-ZNF593-1	0.249751	0.365525	0.01	0.008	1
PTGES3	0.25009	-0.0286084	0.896	0.897	1
GABPB1-AS1.1	0.250999	0.0473685	0.024	0.022	1
ZNF780B	0.251063	-0.0493005	0.098	0.091	1
ZNF571-AS1	0.251069	0.285995	0.022	0.019	1
lnc-ZNF724-6	0.251354	-0.741767	0.009	0.011	1
AP000892.3	0.251367	0.12295	0.04	0.037	1
lnc-KIF1C-1	0.251803	0.108328	0.019	0.016	1
BSPRY	0.251952	-0.137484	0.017	0.014	1
lnc-NPAT-2	0.252022	-0.421871	0.016	0.018	1
TNRC6B	0.252406	0.0305865	0.801	0.759	1
JAKMIP2	0.252664	-0.0739097	0.546	0.499	1
PIK3IP1-AS1	0.25341	0.0815045	0.01	0.008	1
lnc-TMEM211-7	0.253951	0.244248	0.026	0.023	1
lnc-SNX14-3	0.254532	0.448819	0.018	0.016	1
PSMD9	0.254538	0.00377998	0.14	0.133	1
lnc-RAP1GAP2-4	0.254556	-0.0305324	0.019	0.016	1
lnc-ITGA2B-3	0.254626	0.152976	0.021	0.019	1
lnc-POTEB3-12	0.254634	0.142898	0.016	0.018	1
CHDH	0.254654	-0.0311381	0.063	0.059	1
ERCC5	0.254722	-0.130278	0.02	0.018	1
MXRA8	0.254723	-0.0435542	0.01	0.008	1
AL442003.1	0.254868	-0.239742	0.029	0.032	1
lnc-TTLL7-17	0.255217	-0.514437	0.016	0.018	1
lnc-SUMO1-2	0.25527	0.129241	0.011	0.009	1
lnc-ZCCHC13-5	0.255296	-0.145797	0.056	0.051	1
FAM182A	0.25545	0.0568929	0.051	0.047	1
lnc-JMJD7-7	0.255806	0.255847	0.023	0.021	1
STK38L	0.256009	-0.0717127	0.103	0.097	1
KIAA1211	0.256078	-0.127557	0.14	0.131	1
lnc-RBP3-2	0.256131	0.0357024	0.016	0.014	1
MIER3	0.256352	-0.0203474	0.075	0.07	1
PPP3R1	0.256387	-0.16063	0.268	0.251	1
ARFIP1	0.257439	-0.188838	0.145	0.149	1
SPATA24	0.257929	-0.101026	0.026	0.023	1
WHAMMP2	0.25831	-0.0527551	0.016	0.014	1
UNC79	0.258413	0.02599	0.125	0.117	1
ABCA11P	0.258479	-0.503133	0.018	0.02	1
RC3H1-IT1	0.258662	0.0881068	0.027	0.024	1
AL592076.1	0.258786	0.018849	0.044	0.04	1
lnc-RORA-5	0.258877	0.149162	0.011	0.009	1
lnc-KLF8-4	0.258949	-0.016309	0.077	0.072	1
LDOC1	0.258978	-0.0232662	0.474	0.446	1
lnc-TVP23B-3	0.25963	0.0335966	0.013	0.011	1
lnc-STX17-4	0.259783	0.0728943	0.027	0.024	1
lnc-GP5-4	0.259846	0.323372	0.02	0.017	1
TMEM191A	0.260064	-0.0483434	0.162	0.153	1
AL592293.1	0.260214	-0.431872	0.081	0.085	1
HMMR	0.260217	0.106975	0.016	0.014	1
lnc-SPAG16-7	0.260963	0.182666	0.03	0.027	1
TMEM18	0.261507	-0.227824	0.231	0.231	1
IGSF6	0.261647	-0.211937	0.01	0.011	1
ZNF461	0.261753	0.0273051	0.039	0.035	1
LINC01876	0.261825	0.242518	0.046	0.042	1
UBE2D1	0.262002	-0.0785935	0.474	0.435	1
lnc-JADE2-2	0.262107	0.0364019	0.03	0.027	1
SIM2	0.26226	0.198436	0.03	0.027	1
NPFFR2	0.262364	-0.54018	0.02	0.023	1
IST1	0.262368	-0.0618279	0.296	0.278	1
lnc-ECE1-2	0.262386	0.365047	0.018	0.015	1
MED13	0.262465	-0.124039	0.266	0.25	1
BACE2	0.262634	-0.278706	0.024	0.027	1
MIR4500HG	0.262655	-0.283038	0.04	0.043	1
lnc-ABCC6-10	0.262842	0.322548	0.015	0.013	1
LYG1	0.26294	0.107576	0.013	0.011	1
DAW1	0.262942	0.158911	0.011	0.009	1
lnc-MEX3A-1	0.263324	0.00199049	0.021	0.019	1
lnc-ERO1A-2	0.263356	-0.601213	0.009	0.01	1
FSTL4	0.263357	-0.160594	0.063	0.058	1
FH	0.263447	-0.118384	0.41	0.375	1
YEATS4	0.263495	-0.148891	0.303	0.282	1
IKZF5	0.263508	-0.0420642	0.077	0.072	1
AC016876.2	0.263513	0.0807003	0.03	0.027	1
GPC6	0.263728	-0.0739208	0.089	0.083	1
lnc-AZIN1-1	0.263851	-0.0896596	0.02	0.018	1
lnc-CPSF2-5	0.264086	-0.117363	0.013	0.011	1
DNAH12	0.264122	0.0885508	0.012	0.01	1
MIR4458HG	0.264359	-0.139966	0.086	0.091	1
lnc-OR4F3-5	0.264416	-0.251406	0.019	0.022	1
lnc-CD8B2-17	0.264528	-0.422772	0.011	0.01	1
SVIL-AS1	0.264584	-0.270502	0.008	0.01	1
CBY1	0.264714	-0.119574	0.308	0.288	1
CLOCK	0.264771	-0.0147296	0.098	0.092	1
lnc-ZNF419-3	0.265233	-0.280036	0.016	0.018	1
SPCS2P4	0.265444	-0.21087	0.013	0.011	1
CHRNB2	0.265581	-0.0573977	0.062	0.058	1
ATP7A	0.265917	-0.0540561	0.104	0.098	1
lnc-RPL19-6	0.266038	0.105394	0.029	0.026	1
PLPP3	0.266712	0.0623575	0.016	0.013	1
lnc-ZMYND19-2	0.266807	0.106718	0.025	0.022	1
TMEM39B	0.266885	-0.161511	0.145	0.136	1
lnc-ACTRT3-8	0.26713	-0.229871	0.011	0.009	1
ZNF558	0.267246	0.056231	0.05	0.046	1
lnc-SLC38A6-1	0.267305	0.319972	0.014	0.012	1
lnc-BBC3-3	0.267346	0.31701	0.01	0.009	1
lnc-FOXL2-5	0.267712	-0.0238476	0.012	0.01	1
CHD1	0.267953	-0.0945798	0.282	0.263	1
LRPAP1	0.268574	-0.0539262	0.104	0.098	1
ABHD14A-ACY1	0.268626	0.167431	0.013	0.011	1
SLITRK2	0.268638	-0.0671574	0.066	0.07	1
lnc-PHF14-14	0.268706	0.0961731	0.011	0.009	1
lnc-APOD-1	0.268771	0.13269	0.037	0.033	1
ZNF284	0.268878	-0.0513672	0.038	0.034	1
KBTBD8	0.269163	-0.0456169	0.016	0.013	1
RPS12P5	0.269593	0.16705	0.01	0.009	1
PCM1	0.26963	-0.0350579	0.715	0.675	1
lnc-VIP-4	0.269673	0.111731	0.045	0.041	1
TBC1D4	0.269979	0.0910546	0.04	0.036	1
RPS6P25	0.270017	0.0181524	0.015	0.013	1
lnc-TTC3-5	0.270081	-0.128702	0.011	0.009	1
ZNF22	0.270248	-0.0764943	0.495	0.457	1
lnc-TIMM22-2	0.270472	0.21413	0.013	0.011	1
FDXR	0.270598	-0.0498984	0.059	0.054	1
ID2	0.270781	-0.109793	0.465	0.437	1
FAM120B	0.270889	-0.118804	0.166	0.157	1
CNTN4	0.270937	-0.292341	0.246	0.244	1
lnc-SHB-3	0.271057	0.385894	0.013	0.011	1
TMEM198B	0.271149	0.0745619	0.025	0.022	1
NUFIP2	0.271169	-0.0144969	0.525	0.484	1
lnc-RNF114-2	0.271299	0.161568	0.013	0.011	1
lnc-MEGF11-2	0.27147	0.0167027	0.021	0.018	1
SPEN	0.271708	-0.052773	0.461	0.428	1
GBA	0.27172	0.21237	0.01	0.008	1
PCNP	0.271786	-0.0384851	0.611	0.56	1
SNURF	0.271821	0.259336	0.029	0.026	1
GLDN	0.27212	-0.717244	0.014	0.016	1
LIMD1-AS1	0.272175	0.103624	0.024	0.021	1
LAMA1	0.272264	-0.00779621	0.025	0.022	1
lnc-DERL3-2	0.272312	-0.157853	0.058	0.054	1
ITGB8	0.272367	-0.243861	0.06	0.063	1
lnc-EMCN-4	0.272386	0.092381	0.031	0.028	1
TRAPPC5	0.272512	0.096288	0.034	0.031	1
PAQR9	0.272534	0.212758	0.018	0.016	1
GLUD1P3	0.272698	-0.113225	0.019	0.021	1
lnc-CD40LG-2	0.272775	-0.136172	0.029	0.031	1
SYTL1	0.272801	0.106663	0.03	0.027	1
PPWD1	0.272843	-0.00218325	0.09	0.084	1
lnc-CPSF7-3	0.272927	0.098097	0.013	0.011	1
EIF3K	0.273163	-0.0409433	0.729	0.71	1
AMACR	0.273217	-0.273548	0.014	0.016	1
lnc-HARS-1	0.273299	0.266117	0.019	0.017	1
LINC01714	0.273452	0.0217925	0.014	0.012	1
RIMKLB	0.273473	-0.0665996	0.293	0.273	1
TSPOAP1-AS1	0.273529	0.0690269	0.027	0.024	1
lnc-DALRD3-1	0.27386	-0.152218	0.045	0.041	1
DDX1	0.273868	-0.0889117	0.464	0.426	1
lnc-FAM71F2-5	0.273968	-0.244771	0.016	0.018	1
lnc-TMEM68-3	0.273984	-0.0804199	0.01	0.009	1
EIF3C	0.274082	0.045859	0.045	0.041	1
FAM53B-AS1	0.274416	-0.185163	0.035	0.038	1
lnc-MTA3-5	0.274514	0.124531	0.043	0.039	1
TAF9B	0.274635	-0.169024	0.041	0.038	1
lnc-SIX4-4	0.274653	-0.520239	0.01	0.012	1
IRF5	0.274723	0.127163	0.028	0.025	1
PDCD2	0.274779	-0.0607477	0.438	0.405	1
RBM12	0.27495	-0.114336	0.183	0.172	1
USP44	0.274951	-0.0652309	0.04	0.036	1
EPOP	0.274976	0.261152	0.011	0.009	1
EPS8L2	0.27568	-0.46425	0.161	0.161	1
lnc-NAA35-14	0.275736	0.00242328	0.012	0.01	1
TMED2	0.276219	-0.0406178	0.618	0.569	1
FAM133B	0.276365	-0.20249	0.269	0.267	1
SMPD4	0.276409	-0.293499	0.018	0.02	1
SIGIRR	0.276461	-0.252559	0.103	0.096	1
TAS2R14	0.276729	-0.233932	0.055	0.059	1
OSGEPL1	0.276982	0.00302398	0.064	0.06	1
MUC1	0.276988	0.0564554	0.026	0.023	1
TEAD1	0.277031	-0.0868666	0.313	0.294	1
ADAM12	0.277038	0.654876	0.016	0.014	1
lnc-XRCC2-12	0.277274	0.219154	0.012	0.01	1
TTC7A	0.277727	-0.449833	0.044	0.047	1
CARD14	0.277914	0.188121	0.01	0.008	1
CGNL1	0.277948	-0.292312	0.047	0.043	1
MTMR10	0.278123	0.0130118	0.014	0.012	1
lnc-CXorf40A-1	0.278281	-0.134455	0.01	0.011	1
lnc-SENP8-1	0.278677	0.0635262	0.035	0.031	1
lnc-LRRK1-3	0.27875	0.152961	0.015	0.013	1
Z95152.1	0.27876	-0.0440311	0.025	0.022	1
SHISA6	0.279532	-0.107412	0.066	0.062	1
GAPDHP66	0.27954	0.114302	0.011	0.009	1
LINC02134	0.279745	-0.517278	0.011	0.013	1
ATL1	0.279878	-0.0415807	0.559	0.518	1
USP16	0.279967	-0.0803323	0.34	0.316	1
CCDC167	0.280011	-0.0891405	0.703	0.666	1
KLF4	0.280167	0.344287	0.016	0.014	1
SRP68	0.280444	-0.13499	0.073	0.068	1
R3HCC1	0.280725	-0.146011	0.424	0.385	1
KLHL21	0.280857	-0.255012	0.037	0.034	1
CMYA5	0.281227	0.0150095	0.032	0.029	1
ERVK3-1	0.28137	-0.115407	0.178	0.167	1
QKI	0.28141	0.0295294	0.268	0.255	1
HDAC1	0.281474	0.0020729	0.117	0.111	1
SPAST	0.281581	-0.149315	0.327	0.303	1
lnc-CCDC146-2	0.281592	0.299086	0.031	0.028	1
SSR2	0.281864	-0.112024	0.333	0.328	1
LGALSL	0.282153	-0.126743	0.28	0.261	1
lnc-PHKB-5	0.282166	-0.305576	0.009	0.01	1
TCF12	0.282303	-0.123825	0.181	0.17	1
ZNHIT6	0.282444	-0.114191	0.222	0.208	1
ZNF425	0.282624	-0.218361	0.041	0.038	1
GSPT2	0.282661	-0.0996989	0.364	0.337	1
ZNF81	0.282876	-0.0388488	0.045	0.042	1
