## Supplementary material for "Unraveling the Genetic Overlap Between Parkinson’s Disease and Schizophrenia Through Genome-wide Association and Cell-Type Specific Transcriptomic Analysis": Table S4 (part 6 of 6)

### Sheet: Sheet6 (continued)
	p_val	avg_log2FC	pct.1	pct.2	p_val_adj
PCDH8	0.282994	-0.08747	0.153	0.144	1
lnc-SLC6A18-2	0.283011	0.0763658	0.019	0.017	1
ALG1	0.283075	-0.0650384	0.052	0.048	1
HLA-E	0.283095	0.0282023	0.062	0.058	1
ZNF597	0.283645	-0.0860038	0.02	0.018	1
WDR82	0.283666	-0.0368335	0.626	0.572	1
lnc-ZNF404-1	0.28371	0.0912222	0.076	0.071	1
LIPH	0.283795	0.0372915	0.014	0.012	1
ENTPD7	0.283897	-0.375705	0.012	0.013	1
lnc-IDNK-10	0.284299	0.430279	0.025	0.023	1
lnc-MEI4-15	0.284414	0.0795585	0.013	0.011	1
ZNF542P	0.28484	-0.173628	0.175	0.165	1
ANGPT2	0.285082	-0.127614	0.06	0.056	1
BMS1P10	0.28525	0.0164661	0.009	0.01	1
lnc-SGSM2-2	0.285828	-0.326263	0.016	0.018	1
lnc-MYOCOS-2	0.286042	0.420392	0.011	0.009	1
lnc-NEMF-1	0.286068	0.0702341	0.014	0.012	1
GJC1	0.286148	0.034622	0.062	0.058	1
FANK1	0.286184	-0.151333	0.041	0.037	1
SGMS1-AS1	0.286396	-0.196343	0.032	0.029	1
lnc-FBXL18-1	0.286418	0.124017	0.016	0.014	1
S100A14	0.286571	-0.44252	0.008	0.01	1
BTBD6	0.286643	0.0360483	0.027	0.024	1
ESRRA	0.286693	-0.0293129	0.076	0.071	1
lnc-CDS2-5	0.286728	-0.098028	0.021	0.018	1
lnc-HHLA1-2	0.286795	0.297544	0.025	0.022	1
lnc-NPAP1-9	0.28686	0.110261	0.016	0.018	1
NRTN	0.287037	-0.205538	0.015	0.013	1
TRAPPC10	0.287199	-0.126755	0.168	0.158	1
AC012291.2	0.287321	0.0648936	0.016	0.014	1
lnc-PCDHB4-1	0.287457	-0.100048	0.048	0.044	1
lnc-SLC30A7-3	0.287757	-0.359788	0.01	0.012	1
PCDHGB8P	0.287784	-0.329862	0.01	0.011	1
PCGF1	0.287812	-0.0424838	0.044	0.04	1
lnc-CBY3-3	0.287972	-0.225054	0.031	0.034	1
TMEM132B	0.287989	-0.0877238	0.278	0.26	1
lnc-CDK18-1	0.28812	0.217966	0.021	0.018	1
ZDHHC5	0.28846	-0.117188	0.092	0.086	1
TOP3B	0.288506	0.397616	0.026	0.023	1
lnc-NIF3L1-3	0.288515	0.0140577	0.076	0.071	1
TRABD2A	0.288763	-0.580128	0.02	0.023	1
ZBTB12	0.289121	-0.20532	0.013	0.011	1
lnc-SYDE1-2	0.289132	-0.673595	0.019	0.022	1
CD164	0.289138	0.0390988	0.045	0.042	1
PSMD14	0.289154	-0.0774189	0.543	0.498	1
SHD	0.289233	-0.173548	0.2	0.186	1
NR2F2-AS1	0.289262	-0.0725394	0.044	0.04	1
lnc-PCGF2-3	0.289328	-0.135045	0.041	0.037	1
ABTB2	0.289476	0.0413139	0.028	0.025	1
CARNMT1	0.289562	-0.0713529	0.064	0.059	1
lnc-PLEKHA3-15	0.289584	0.171322	0.009	0.011	1
DNAAF2	0.28991	-0.271975	0.218	0.217	1
FBXO25	0.29018	-0.0665049	0.167	0.158	1
C5orf34	0.290335	0.145124	0.029	0.026	1
NAB1	0.290392	-0.013916	0.087	0.082	1
PIN1P1	0.290519	-0.212197	0.008	0.01	1
SMPDL3A	0.290536	-0.337781	0.071	0.066	1
lnc-C21orf58-1	0.290634	0.0506245	0.019	0.017	1
lnc-ATP6V1C1-8	0.291528	-0.157395	0.011	0.009	1
ZNF23	0.29154	-0.115821	0.014	0.012	1
HIST1H2BD	0.292061	-0.096591	0.029	0.026	1
lnc-ZNF595-1	0.292215	-0.288562	0.014	0.016	1
MFSD6	0.292254	-0.185824	0.172	0.162	1
lnc-STXBP6-2	0.292314	-0.254863	0.02	0.022	1
UBXN1	0.292498	-0.0241671	0.717	0.666	1
lnc-AMZ2-8	0.292498	0.0318004	0.011	0.009	1
lnc-THEMIS-1	0.292588	-0.387136	0.008	0.01	1
DNAJB11	0.292594	-0.140728	0.386	0.355	1
HELB	0.292629	-0.0332931	0.036	0.032	1
lnc-IBTK-3	0.292746	0.0980506	0.01	0.008	1
lnc-RC3H2-2	0.29314	-0.0540741	0.025	0.023	1
WASHC2A	0.293168	-0.0632997	0.1	0.094	1
lnc-NKAIN3-1	0.293271	0.322096	0.01	0.008	1
DUS3L	0.293525	0.0548055	0.043	0.039	1
NXPH1	0.293542	0.026361	0.116	0.11	1
CEP152	0.293595	-0.0384431	0.045	0.041	1
PLK4	0.293977	0.319543	0.012	0.01	1
KRTCAP3	0.294272	-0.26539	0.031	0.033	1
SINHCAF	0.294407	-0.101366	0.312	0.292	1
lnc-SRPK2-6	0.294719	0.0708925	0.041	0.038	1
ZC2HC1C	0.29484	-0.00482702	0.038	0.035	1
C19orf12	0.295287	-0.134985	0.307	0.285	1
lnc-CTAGE5-5	0.29533	0.30106	0.015	0.013	1
ECHS1	0.295335	-0.0734455	0.687	0.65	1
DNLZ	0.296734	-0.284649	0.021	0.024	1
lnc-MZT1-5	0.297117	-0.0175824	0.028	0.031	1
AC087500.1	0.297254	-0.11904	0.03	0.027	1
SRP19	0.297395	-0.0821906	0.51	0.471	1
lnc-ZNF585A-4	0.297585	-0.00816307	0.081	0.076	1
CHL1-AS2	0.297876	-0.370328	0.141	0.144	1
MOB1B	0.298084	0.0365166	0.148	0.141	1
PEMT	0.298225	0.0285649	0.056	0.052	1
lnc-PACSIN1-1	0.298238	0.0178716	0.02	0.017	1
lnc-DEXI-2	0.298381	0.0211403	0.016	0.014	1
ZNF595	0.298876	-0.140457	0.126	0.118	1
RPRML	0.298892	0.171241	0.012	0.01	1
PLEKHM1P1	0.298916	0.117919	0.036	0.033	1
NXT2	0.298937	-0.405053	0.013	0.015	1
PMS2P4	0.298971	-0.191185	0.015	0.017	1
GPC4	0.299042	0.0455434	0.042	0.039	1
lnc-RPS10-2	0.299389	0.166814	0.016	0.014	1
lnc-ERCC4-3	0.299481	-0.188448	0.079	0.083	1
LINC02334	0.299699	-0.447231	0.01	0.009	1
SERTAD4	0.299781	0.025001	0.168	0.158	1
AL135905.2	0.299874	-0.0112507	0.033	0.03	1
lnc-SLC10A1-1	0.300063	-0.0769688	0.011	0.009	1
lnc-CCDC189-1	0.300128	-0.233706	0.031	0.028	1
ZSCAN5A	0.300365	0.153337	0.029	0.026	1
ZCWPW2	0.30057	-0.317786	0.013	0.011	1
MCM3	0.300798	-0.0773176	0.061	0.057	1
lnc-SYT15-1	0.301057	0.0205755	0.024	0.021	1
TIGAR	0.301713	-0.0586962	0.012	0.013	1
CD3EAP	0.30205	-0.0501701	0.046	0.043	1
lnc-MGST3-1	0.302118	0.158849	0.014	0.012	1
lnc-GSR-2	0.302187	0.355363	0.018	0.015	1
PCDHB16	0.302295	-0.0784828	0.083	0.078	1
lnc-FAM207A-10	0.302296	0.146145	0.032	0.029	1
ASB7	0.302386	0.0576677	0.056	0.052	1
SCAF8	0.302438	-0.0740282	0.152	0.143	1
IPO9-AS1	0.302457	-0.452627	0.019	0.022	1
SRRD	0.302574	-0.197375	0.24	0.223	1
CCDC13	0.302621	0.151724	0.012	0.01	1
MIR600HG	0.302871	0.165781	0.029	0.027	1
SLC36A1	0.30313	-0.18675	0.047	0.043	1
lnc-ZNF280B-46	0.303308	-0.0267337	0.174	0.165	1
AXIN1	0.303569	-0.170381	0.097	0.091	1
lnc-RPGRIP1-2	0.303757	-0.383579	0.014	0.016	1
KANSL1-AS1	0.304302	-0.266123	0.087	0.092	1
MARVELD3	0.304354	-0.082009	0.013	0.011	1
AL132656.4	0.304561	0.303684	0.011	0.01	1
DCST2	0.304577	0.147586	0.014	0.012	1
lnc-ADAM10-1	0.304581	-0.171997	0.014	0.012	1
AL590682.1	0.304965	-0.168295	0.008	0.01	1
OSBPL3	0.305013	0.393549	0.014	0.012	1
LY6G5C	0.305037	-0.119549	0.025	0.028	1
PTCHD4	0.305066	0.244596	0.016	0.014	1
lnc-RADIL-1	0.305661	0.0324158	0.046	0.042	1
FANCL	0.305734	-0.354085	0.179	0.18	1
AC233723.1	0.305834	-0.839803	0.013	0.015	1
lnc-ST7L-4	0.306043	-0.460498	0.008	0.01	1
DCDC1	0.306072	0.0640839	0.023	0.021	1
PROC	0.306279	0.0360439	0.029	0.026	1
RNF219	0.306281	-0.121578	0.337	0.313	1
ADAMTSL1	0.307171	-0.164001	0.025	0.022	1
AL009174.1	0.307502	-0.591648	0.016	0.018	1
ARID2	0.307775	-0.0867844	0.208	0.197	1
lnc-ZNF726-3	0.307776	-0.342188	0.024	0.027	1
lnc-PSMA2-1	0.307929	0.117388	0.014	0.012	1
lnc-VPS54-8	0.307998	0.207288	0.012	0.011	1
U2AF1L4	0.30806	-0.00964661	0.023	0.021	1
ZNF195	0.308292	-0.0703927	0.17	0.161	1
lnc-C17orf58-4	0.308443	-0.262662	0.05	0.054	1
lnc-MTR-1	0.308477	0.00328302	0.012	0.011	1
CFAP77	0.308809	0.222562	0.011	0.009	1
lnc-ALX4-11	0.308974	0.479905	0.014	0.012	1
LSAMP	0.30904	-0.0270305	0.493	0.467	1
NHLH1	0.309075	0.30339	0.042	0.039	1
NFKBID	0.309105	0.201877	0.012	0.011	1
lnc-SLCO2A1-4	0.309184	-0.291077	0.014	0.016	1
HEG1	0.309221	0.116382	0.033	0.03	1
RNF19A	0.309398	-0.120734	0.256	0.241	1
DLG5-AS1	0.309401	-0.222872	0.028	0.025	1
TRANK1	0.309405	0.0262029	0.042	0.038	1
RAI2	0.309547	-0.277095	0.114	0.107	1
FYB2	0.309607	-0.104	0.013	0.011	1
TRIM13	0.309812	-0.0619578	0.294	0.276	1
LINC00565	0.310072	0.173706	0.011	0.01	1
PIH1D2	0.310094	-0.141007	0.022	0.02	1
lnc-TEX29-9	0.310234	0.378141	0.013	0.012	1
RPSAP18	0.310556	0.386693	0.018	0.016	1
CHCHD6	0.310754	-0.0430003	0.598	0.553	1
AP5S1	0.311131	0.044017	0.042	0.039	1
lnc-TMEM242-7	0.311187	-0.132942	0.012	0.011	1
SLC9A8	0.311473	0.169213	0.035	0.032	1
TTC33	0.311818	-0.145762	0.182	0.172	1
PRR11	0.311837	0.112014	0.014	0.012	1
MED11	0.31203	-0.16823	0.11	0.104	1
FZD4	0.312133	0.53445	0.012	0.01	1
TMEM163	0.312808	-0.0133531	0.257	0.243	1
AC012065.5	0.312918	-0.181188	0.015	0.017	1
AC125437.2	0.313152	0.0297791	0.015	0.013	1
LINC02422	0.313192	0.130584	0.017	0.015	1
ROBO3	0.313469	0.149413	0.07	0.066	1
GNG8	0.313761	-0.121824	0.028	0.031	1
AL138920.1	0.313989	0.359963	0.019	0.017	1
lnc-TRMT2A-3	0.314068	0.109085	0.013	0.015	1
RPL7P60	0.314073	0.014339	0.019	0.017	1
MIR31HG	0.314099	0.567524	0.011	0.009	1
lnc-OCM-3	0.314308	-0.0258268	0.024	0.027	1
lnc-ZCCHC13-4	0.314347	-0.195926	0.024	0.027	1
lnc-PPP1R3B-11	0.314442	-0.260574	0.011	0.009	1
RNASEH2B	0.314932	-0.18219	0.197	0.186	1
TMEM213	0.315043	-0.322344	0.024	0.027	1
AMMECR1L	0.315308	-0.149947	0.075	0.07	1
lnc-TRIM32-5	0.315579	-0.54156	0.011	0.013	1
SMTNL2	0.315765	-0.290788	0.027	0.025	1
lnc-LUC7L-1	0.315785	-0.375938	0.017	0.02	1
FAM183A	0.315947	0.016742	0.017	0.015	1
lnc-SRD5A3-1	0.316291	0.196171	0.01	0.009	1
lnc-KIAA1143-1	0.316352	0.184138	0.019	0.017	1
LYRM4	0.316422	-0.180175	0.126	0.119	1
MAP4K4	0.316713	-0.0702613	0.654	0.612	1
lnc-DNAAF1-1	0.316926	-0.180481	0.048	0.044	1
lnc-RRP8-6	0.317386	0.207119	0.037	0.034	1
lnc-ACOT12-9	0.318281	-0.141924	0.065	0.068	1
TMEM131	0.318705	-0.0526233	0.19	0.18	1
SRSF9	0.318974	-0.202413	0.223	0.224	1
AC010680.1	0.319163	0.122739	0.024	0.021	1
AC098934.1	0.319172	-0.209828	0.018	0.015	1
PARP16	0.319535	0.0382953	0.061	0.057	1
ERCC6	0.319758	-0.126886	0.106	0.1	1
IMMP1L	0.319919	-0.272368	0.281	0.275	1
lnc-ZFYVE1-1	0.319993	-0.263863	0.01	0.012	1
lnc-C22orf15-4	0.320028	0.0940966	0.013	0.011	1
LIN9	0.32026	0.00894093	0.021	0.018	1
AC113155.1	0.320272	-0.320909	0.012	0.01	1
GDAP1L1	0.320426	0.00622927	0.738	0.695	1
lnc-SPATA31A7-14	0.320548	0.0897286	0.037	0.034	1
ONECUT2	0.320739	-0.000434862	0.534	0.522	1
METTL5	0.32095	-0.0314218	0.616	0.57	1
PHAX	0.320996	-0.117037	0.544	0.51	1
VKORC1	0.321084	-0.0892694	0.634	0.581	1
SAP18	0.321884	-0.0358654	0.833	0.821	1
KHDRBS2	0.322073	-0.292872	0.152	0.154	1
lnc-ZC3H12C-2	0.32213	0.0190258	0.039	0.036	1
RASL11B	0.322252	0.182874	0.034	0.031	1
EPM2A	0.322287	-0.0253368	0.056	0.052	1
ADORA1	0.32239	0.266412	0.022	0.019	1
lnc-ANKRD20A4-4	0.322402	0.023117	0.031	0.033	1
RFC5	0.322586	-0.0732224	0.043	0.04	1
DUSP28	0.322596	-0.22055	0.068	0.064	1
ZNF573	0.322759	-0.201908	0.099	0.093	1
LINC00589	0.322887	0.187133	0.011	0.01	1
MTTP	0.322923	-0.0175978	0.012	0.01	1
RANBP10	0.323228	-0.0755657	0.058	0.054	1
TRAF3IP2	0.323521	-0.212166	0.079	0.074	1
MORF4L2-AS1	0.323818	-0.415569	0.015	0.017	1
ITGB3BP	0.324084	0.28779	0.012	0.01	1
STK33	0.32415	-0.115141	0.096	0.091	1
lnc-KLHDC4-1	0.324264	0.363217	0.014	0.012	1
JTB	0.324289	-0.065978	0.576	0.529	1
FAM204A	0.324309	-0.123576	0.416	0.384	1
DANT2	0.324574	-0.00426826	0.133	0.127	1
lnc-ITM2C-1	0.324627	-0.00792259	0.02	0.018	1
lnc-GOLGA8N-7	0.324643	0.199472	0.031	0.029	1
lnc-ZSCAN18-3	0.324902	-0.389923	0.018	0.02	1
lnc-ATMIN-2	0.324922	0.0618165	0.019	0.017	1
CFAP53	0.325014	-0.0222022	0.054	0.05	1
WASF3-AS1	0.32505	-0.219964	0.011	0.012	1
RPS6KA6	0.325223	-0.155376	0.139	0.131	1
ZNF234	0.32528	-0.0354853	0.085	0.08	1
lnc-VKORC1L1-5	0.325431	0.149134	0.014	0.012	1
FAM118B	0.325492	-0.218497	0.125	0.117	1
POLR1A	0.325642	0.0716763	0.048	0.045	1
EBLN2	0.325876	0.21275	0.039	0.036	1
lnc-ARMCX3-1	0.326252	0.0887741	0.022	0.02	1
lnc-TBC1D8-1	0.32632	-0.0104599	0.022	0.02	1
ARAF	0.326528	0.164665	0.031	0.028	1
CDON	0.326775	0.00758236	0.03	0.027	1
OTUD6B	0.327005	-0.0658891	0.153	0.145	1
lnc-ZNF592-6	0.32706	0.242145	0.011	0.01	1
LHX1-DT	0.327261	-0.134857	0.039	0.042	1
RGL1	0.32742	0.0431097	0.063	0.059	1
TBCE	0.327732	-0.180622	0.162	0.153	1
lnc-NPAS3-3	0.328514	-0.0687937	0.064	0.06	1
SOBP	0.328562	-0.0224895	0.565	0.524	1
ZNF341	0.328769	-0.0406636	0.014	0.012	1
METTL18	0.328946	-0.118086	0.075	0.07	1
AC105235.1	0.328974	0.0227435	0.022	0.019	1
lnc-RHEX-4	0.329012	0.127335	0.01	0.009	1
PBDC1	0.329186	-0.129343	0.399	0.368	1
AC004836.1	0.329481	-0.0696679	0.015	0.013	1
CNTNAP3B	0.329502	0.040315	0.042	0.039	1
lnc-CAMSAP2-1	0.329756	0.0373405	0.016	0.014	1
ORC2	0.330027	-0.0469038	0.068	0.064	1
BASP1	0.33024	-0.0246971	0.972	0.986	1
lnc-UGCG-2	0.330396	0.415905	0.012	0.011	1
LINC00562	0.330506	0.0787547	0.031	0.029	1
COCH	0.330711	-0.318511	0.193	0.18	1
EDC4	0.33075	0.102316	0.015	0.013	1
LINC00674	0.330873	0.0239018	0.011	0.01	1
LINC01572	0.331036	-0.0709285	0.143	0.135	1
NFXL1	0.331189	-0.129563	0.146	0.138	1
lnc-MBOAT4-3	0.331361	-0.309585	0.125	0.117	1
FBXO15	0.33145	-0.0957929	0.022	0.02	1
lnc-NLRC4-3	0.331513	-0.513002	0.059	0.061	1
ZNF300	0.331664	0.0412643	0.132	0.126	1
lnc-ANXA2-2	0.331828	-0.185955	0.016	0.014	1
ZNF84	0.332079	-0.140199	0.278	0.276	1
AP3B1	0.332227	-0.147869	0.138	0.13	1
MTND2P28	0.332294	-0.267017	0.075	0.07	1
PLEKHH1	0.332413	-0.00386477	0.062	0.058	1
AL022322.2	0.332425	0.385405	0.013	0.011	1
BCOR	0.332534	-0.23912	0.147	0.15	1
STAC3	0.332977	0.194229	0.018	0.016	1
lnc-AK7-6	0.333001	0.0636654	0.023	0.021	1
AC127035.1	0.333106	0.39131	0.013	0.012	1
LDLRAD4-AS1	0.333207	-0.11339	0.009	0.01	1
ZNF770	0.333237	-0.109315	0.328	0.308	1
COX16	0.333641	-0.166427	0.16	0.152	1
CSNK1A1	0.333806	-0.102822	0.592	0.558	1
lnc-ATP6AP1L-5	0.333915	-0.150685	0.019	0.017	1
LINC02228	0.334438	-0.0841117	0.027	0.024	1
CDC14A	0.334688	-0.0612613	0.031	0.029	1
lnc-ASTE1-1	0.334792	0.101901	0.01	0.008	1
lnc-POU3F1-2	0.334912	-0.339933	0.011	0.013	1
MATK	0.33502	-0.244201	0.083	0.077	1
ERGIC2	0.335118	-0.0863082	0.472	0.433	1
EN2	0.33532	0.22048	0.02	0.023	1
NOP9	0.335428	0.102218	0.045	0.042	1
lnc-OTOGL-4	0.335473	-0.088661	0.013	0.015	1
lnc-ATG7-1	0.335825	0.342659	0.012	0.01	1
NME3	0.336003	-0.0471732	0.561	0.52	1
lnc-VN1R1-3	0.336101	-0.253128	0.013	0.011	1
SLC4A10	0.336144	-0.0526967	0.07	0.074	1
CD44	0.33628	-0.369543	0.032	0.034	1
TPR	0.336339	-0.054792	0.669	0.624	1
ESRRG	0.336539	-0.501254	0.07	0.065	1
PDLIM7	0.336804	-0.132626	0.382	0.351	1
C5orf49	0.336878	-0.137594	0.173	0.162	1
ABCG8	0.336928	0.2465	0.015	0.013	1
DUSP12	0.336951	-0.134917	0.353	0.327	1
BUB1B	0.337013	-0.426297	0.01	0.012	1
DNAH9	0.337308	-0.408931	0.041	0.044	1
AC141586.1	0.33741	-0.0687498	0.232	0.219	1
ARHGEF19	0.338327	-0.224993	0.033	0.03	1
IPO8	0.338385	0.0521694	0.068	0.064	1
TUBB3	0.338516	-0.175413	0.081	0.076	1
NOL6	0.338965	-0.0232073	0.042	0.038	1
lnc-TTLL7-16	0.338975	-0.409591	0.012	0.014	1
AC022639.1	0.33922	-0.600541	0.017	0.015	1
CDKN1B	0.339423	-0.163771	0.382	0.368	1
PRIMPOL	0.339668	-0.167569	0.077	0.072	1
TMC4	0.339675	0.00220306	0.014	0.012	1
RCE1	0.339851	-0.0775541	0.105	0.1	1
FEZ2	0.34027	-0.0780593	0.482	0.461	1
AC087639.1	0.340421	0.163257	0.012	0.01	1
RBM15	0.340514	0.0571065	0.047	0.043	1
ZNF518B	0.340702	-0.170799	0.202	0.191	1
lnc-EXOC8-1	0.341139	0.0772548	0.02	0.018	1
LINC00368	0.341164	-0.141943	0.011	0.009	1
H1FX-AS1	0.341402	-0.36066	0.025	0.022	1
ZNF674	0.34154	0.0741436	0.032	0.029	1
RUNX1T1	0.341663	0.036016	0.482	0.457	1
PCDHA9	0.34192	-0.253875	0.051	0.054	1
NTN1	0.34195	-0.266151	0.03	0.032	1
BTN3A3	0.342093	-0.0551908	0.012	0.01	1
MAPRE2	0.342145	-0.121775	0.555	0.52	1
SP4	0.342608	-0.135279	0.134	0.138	1
lnc-PEX7-2	0.342735	0.248835	0.013	0.011	1
lnc-FH-1	0.34283	0.107042	0.037	0.034	1
CPNE4	0.343023	0.0335876	0.037	0.034	1
lnc-MB-5	0.343321	-0.0473822	0.063	0.059	1
lnc-HMX1-4	0.343329	0.389009	0.014	0.013	1
lnc-SRSF6-1	0.343546	-0.350446	0.036	0.038	1
lnc-TEX10-1	0.343644	-0.366715	0.03	0.032	1
CDCA7	0.343726	0.491327	0.016	0.014	1
AC107918.4	0.343773	-0.0269372	0.057	0.053	1
SELENOV	0.344154	0.217706	0.018	0.016	1
CDYL2	0.344581	-0.153798	0.018	0.016	1
lnc-ACTA1-3	0.34466	0.197121	0.013	0.011	1
AC127024.5	0.344909	0.10457	0.024	0.022	1
PRPF39	0.34494	-0.110416	0.155	0.146	1
MBD6	0.344948	-0.262894	0.076	0.079	1
COBL	0.345081	-0.0528334	0.042	0.039	1
lnc-SEMA5B-1	0.345393	-0.281571	0.009	0.01	1
DKKL1	0.345707	0.279284	0.016	0.014	1
LINC01068	0.345774	0.279217	0.021	0.018	1
MTMR8	0.345873	0.616525	0.012	0.01	1
ZNF714	0.346349	-0.0834323	0.17	0.161	1
lnc-FAM78A-1	0.346565	0.010362	0.038	0.041	1
CDK6	0.346683	0.00163217	0.12	0.114	1
SLC2A10	0.346874	0.184973	0.01	0.009	1
GLDC	0.346927	0.231853	0.042	0.039	1
MYD88	0.347047	-0.129254	0.063	0.059	1
RGMA	0.347203	-0.062003	0.213	0.202	1
INHBA-AS1	0.347582	-0.247639	0.054	0.057	1
lnc-CPLX1-9	0.348105	0.0459403	0.02	0.018	1
lnc-LYZL1-7	0.34824	0.293405	0.021	0.018	1
HIST1H4J	0.348398	-0.203432	0.01	0.008	1
lnc-RAB12-3	0.349081	0.240193	0.01	0.009	1
lnc-RPIA-2	0.349096	-0.0767162	0.014	0.012	1
KLHL9	0.349515	-0.0919606	0.413	0.382	1
lnc-LRRC9-5	0.349815	-0.199533	0.048	0.045	1
AL669831.1	0.349931	0.492187	0.018	0.016	1
LRP5	0.350143	-0.235624	0.039	0.036	1
lnc-ZNF213-3	0.350365	0.238127	0.01	0.008	1
PALD1	0.350382	-0.113325	0.013	0.011	1
PXMP2	0.35049	-0.376045	0.2	0.198	1
AC090686.1	0.350745	-0.559649	0.015	0.017	1
MTCH2	0.351047	-0.0862179	0.5	0.455	1
MRPL28	0.351354	-0.0714067	0.096	0.091	1
LRRC4C	0.351432	-0.0660522	0.355	0.332	1
GDE1	0.351567	-0.074936	0.425	0.392	1
lnc-ERGIC2-8	0.351644	-0.0193922	0.018	0.016	1
lnc-WDR70-7	0.351725	0.50365	0.01	0.009	1
SLC25A25-AS1	0.351832	0.33935	0.021	0.019	1
lnc-CES5A-3	0.352021	-0.0632295	0.046	0.043	1
ZNF644	0.352696	-0.148021	0.422	0.406	1
NOXO1	0.352746	-0.0120432	0.013	0.011	1
URB1	0.352776	-0.00365769	0.09	0.085	1
lnc-KMO-3	0.352803	-0.335559	0.013	0.014	1
ARL13B	0.352897	-0.0838431	0.148	0.14	1
lnc-ROPN1B-13	0.352924	0.326381	0.031	0.028	1
SETX	0.353669	-0.0576771	0.267	0.253	1
UQCRQ	0.35372	0.0210633	0.81	0.779	1
lnc-ZNF2-1	0.353741	0.0214244	0.033	0.03	1
PLXNC1	0.353946	-0.219254	0.379	0.348	1
TBPL1	0.354064	-0.137953	0.486	0.46	1
PODXL	0.354126	0.062523	0.048	0.044	1
NIPBL-DT.1	0.354157	-0.0160282	0.029	0.027	1
CENPW	0.354305	-0.0691458	0.057	0.053	1
YTHDF2	0.354495	-0.103408	0.628	0.585	1
ATAD2	0.354497	0.162049	0.028	0.025	1
NT5C3A	0.354563	-0.12684	0.401	0.369	1
lnc-TTC12-2	0.35458	0.159986	0.015	0.013	1
lnc-ZNF891-1	0.354844	-0.113058	0.026	0.023	1
ZBTB20-AS4	0.355005	-0.740043	0.009	0.01	1
lnc-LMBRD1-5	0.355055	-0.00838371	0.027	0.025	1
lnc-CTDSP2-2	0.355528	-0.163757	0.469	0.445	1
lnc-CDKN1B-1	0.35555	-0.0846023	0.027	0.025	1
LSMEM1	0.355893	0.330659	0.03	0.027	1
lnc-NT5E-9	0.35647	-0.515807	0.014	0.016	1
LMAN1	0.356621	-0.0375102	0.581	0.536	1
LYPD5	0.356627	0.201379	0.01	0.009	1
lnc-SLTM-2	0.356691	0.225454	0.01	0.009	1
SLC13A4	0.356861	-0.232587	0.011	0.012	1
lnc-TRMT61B-1	0.356911	0.391316	0.013	0.012	1
FER	0.356957	-0.10293	0.243	0.23	1
NAF1	0.356999	-0.162905	0.101	0.095	1
FBXO11	0.357092	-0.102078	0.411	0.379	1
AC092835.1	0.357103	-0.213428	0.051	0.054	1
BPTF	0.357178	-0.047008	0.747	0.7	1
TMEM125	0.357234	0.0303771	0.011	0.009	1
LINC02440	0.357402	-0.184937	0.051	0.047	1
CLTA	0.357808	-0.00858628	0.856	0.849	1
LYPD6B	0.357839	0.0257618	0.012	0.011	1
ADGRG5	0.358021	0.228975	0.014	0.013	1
lnc-ATRN-4	0.35811	-0.457613	0.022	0.024	1
LINC00672	0.358328	0.229122	0.014	0.012	1
MAMDC2-AS1	0.35847	-0.0799308	0.018	0.016	1
lnc-BYSL-2	0.358811	0.287606	0.011	0.009	1
PHF21B	0.358916	-0.118989	0.084	0.079	1
LINC00648	0.359029	-0.414153	0.009	0.01	1
ENAH	0.359103	-0.011685	0.669	0.618	1
EIF5AL1	0.359159	0.0137373	0.025	0.023	1
RPL26P19	0.359794	-0.257744	0.026	0.028	1
SHMT1	0.35995	-0.0341244	0.017	0.019	1
DNAJC19	0.360012	-0.0787087	0.468	0.428	1
DYNC2H1	0.360315	-0.107364	0.2	0.189	1
TAS2R4	0.360346	0.150201	0.033	0.03	1
lnc-EDEM3-7	0.360585	0.129062	0.018	0.016	1
GHRH	0.360709	0.031053	0.087	0.082	1
DSC2	0.360721	0.050993	0.02	0.018	1
ZFP3	0.360957	-0.358753	0.02	0.022	1
TACR3	0.360973	-0.321033	0.02	0.018	1
RAN	0.361123	-0.00777655	0.879	0.87	1
lnc-PPM1D-1	0.361204	0.163098	0.014	0.012	1
C7	0.361515	0.0105542	0.012	0.014	1
lnc-TMEM185B-1	0.361663	0.0709163	0.013	0.012	1
RSF1	0.361721	-0.0243737	0.786	0.749	1
NSRP1	0.361741	-0.104899	0.388	0.361	1
CD59	0.36184	-0.0878069	0.494	0.456	1
RGS8	0.361872	0.19742	0.013	0.012	1
lnc-ABCE1-3	0.361875	0.183527	0.021	0.019	1
lnc-TRH-8	0.362125	-0.196539	0.07	0.066	1
SMARCA2	0.362213	-0.158143	0.276	0.257	1
lnc-GADD45A-9	0.362228	0.0930668	0.012	0.011	1
MFNG	0.36226	-0.153687	0.022	0.024	1
FBXL18	0.362382	0.12842	0.05	0.047	1
OSBPL10	0.362976	-5.37935e-05	0.064	0.06	1
lnc-CYLC2-4	0.36307	-0.41055	0.016	0.014	1
SMN1	0.363156	-0.0425812	0.06	0.057	1
GPR85	0.363214	-0.221051	0.308	0.299	1
LINC01616	0.363447	0.0775756	0.011	0.009	1
GABRD	0.363477	-0.0636705	0.016	0.014	1
KDELR3	0.364312	0.0624415	0.034	0.031	1
RAB3C	0.364354	-0.103853	0.598	0.567	1
lnc-SPACA5-1	0.364514	-0.196311	0.011	0.01	1
PRSS22	0.36473	-0.553856	0.012	0.013	1
ZNF571	0.364731	-0.110639	0.073	0.069	1
lnc-LRRC41-3	0.365848	-0.2179	0.02	0.018	1
lnc-C1orf52-2	0.366031	0.0252682	0.022	0.02	1
lnc-FYTTD1-6	0.366084	-0.0755077	0.033	0.03	1
DNAJA2	0.366157	-0.0941739	0.605	0.57	1
ZNF614	0.366331	-0.194269	0.078	0.073	1
lnc-ARHGAP17-3	0.366342	-0.2031	0.013	0.015	1
lnc-MKRN3-2	0.366477	-0.0232655	0.054	0.05	1
NPIPB6	0.366528	0.184179	0.015	0.013	1
C12orf76	0.366787	-0.0608404	0.637	0.608	1
CTNNA3	0.366793	-0.567018	0.012	0.013	1
SSU72	0.367217	-0.0892294	0.629	0.593	1
lnc-RPS7-3	0.367234	0.292986	0.01	0.009	1
ZBTB11	0.367439	-0.070926	0.194	0.185	1
DOLPP1	0.367554	-0.0998589	0.087	0.083	1
SLITRK4	0.36778	-0.0147723	0.251	0.24	1
ARL6IP4	0.36836	-0.158009	0.437	0.414	1
TNC	0.368452	0.0522554	0.022	0.02	1
STH	0.368836	-0.160444	0.019	0.017	1
CLTRN	0.369011	0.07017	0.014	0.012	1
B3GALT5	0.369236	0.057586	0.051	0.048	1
AL031009.1	0.36964	0.308986	0.01	0.009	1
SPDYE3	0.36995	-0.0631385	0.01	0.008	1
FANCM	0.37017	0.30202	0.021	0.019	1
lnc-TET3-6	0.370205	-0.291154	0.027	0.029	1
GPCPD1	0.371047	-0.188	0.211	0.211	1
lnc-KIF26B-4	0.371241	-0.0284032	0.034	0.032	1
RPL5P34	0.371335	-0.32109	0.012	0.013	1
ANAPC13	0.371496	-0.0680596	0.543	0.503	1
ZNF337-AS1	0.371628	-0.121536	0.125	0.118	1
HMGB3P22	0.372156	-0.324653	0.024	0.022	1
lnc-SERF1B-4	0.372513	-0.360603	0.027	0.029	1
lnc-C2CD4B-11	0.372595	0.181368	0.025	0.023	1
MLEC	0.372779	-0.0374634	0.578	0.533	1
NAE1	0.373	-0.0740651	0.503	0.462	1
AC131238.1	0.373044	-0.338108	0.012	0.011	1
SEMA4A	0.373298	0.0440907	0.047	0.044	1
lnc-BEAN1-1	0.373522	0.106418	0.015	0.013	1
RAB5C	0.373558	-0.0408318	0.612	0.562	1
FAM89A	0.373632	-0.343605	0.064	0.06	1
LINC00630	0.373761	-0.295039	0.255	0.249	1
TASP1	0.374296	-0.253371	0.089	0.092	1
ULBP1	0.374581	-0.113992	0.013	0.014	1
ZNF222	0.374896	-0.13648	0.13	0.123	1
LIN37	0.375233	0.0832564	0.018	0.016	1
AC245297.1	0.375678	1.76423e-05	0.038	0.035	1
lnc-FAM71F2-4	0.375951	0.0441004	0.015	0.017	1
lnc-SCN3A-1	0.375973	-0.191431	0.025	0.027	1
MIDN	0.375997	-0.0197258	0.586	0.543	1
POLR1B	0.376129	-0.0648209	0.056	0.052	1
lnc-NPAS4-1	0.376434	-0.078537	0.015	0.013	1
lnc-HMGCR-1	0.376489	-0.242379	0.016	0.018	1
FSIP1	0.376513	-0.0771569	0.044	0.041	1
TBX19	0.376612	-0.108465	0.015	0.013	1
PRDM8	0.376619	-0.362064	0.024	0.022	1
MGARP	0.37677	-0.139994	0.014	0.012	1
lnc-COL8A1-5	0.376901	0.145242	0.014	0.013	1
RFX7	0.3771	-0.179504	0.178	0.179	1
lnc-MRPL40-2	0.377503	-0.00347633	0.015	0.013	1
CRIPT	0.377835	-0.227831	0.361	0.346	1
AC021097.1	0.378058	0.207212	0.023	0.021	1
TRPT1	0.378221	-0.205784	0.108	0.102	1
lnc-HEPACAM-2	0.378412	-0.191502	0.031	0.029	1
POP1	0.379084	-0.109379	0.045	0.047	1
TRIM16L	0.379196	0.0739364	0.035	0.032	1
ITGAE	0.379401	-0.554388	0.019	0.02	1
MRPL53	0.379401	-0.239422	0.032	0.029	1
HDGF	0.379453	-0.0901865	0.263	0.249	1
AIFM2	0.379658	-0.0455355	0.025	0.023	1
RBM17P4	0.380013	0.259527	0.011	0.01	1
ADGRB3	0.38033	-0.0414732	0.205	0.195	1
MITD1	0.380435	-0.109128	0.085	0.08	1
SERPINE1	0.380707	-0.349259	0.016	0.018	1
CENPQ	0.38082	-0.287487	0.041	0.044	1
DHX29	0.380939	-0.0947217	0.472	0.438	1
ZNF846	0.381093	-0.0173019	0.025	0.023	1
BORCS7	0.381294	-0.190554	0.421	0.4	1
SLC16A10	0.38139	-0.0556492	0.053	0.05	1
PCDHB15	0.381759	0.191136	0.061	0.058	1
ZNF121	0.381764	0.107578	0.06	0.057	1
COPS6	0.381921	-0.031324	0.678	0.629	1
FBXO32	0.382009	0.128235	0.039	0.037	1
lnc-RNASEH1-12	0.382999	0.145233	0.016	0.014	1
BBOX1-AS1	0.383068	-0.503287	0.024	0.026	1
DNMT1	0.383234	-0.113096	0.37	0.345	1
GNG4	0.383325	-0.0311004	0.558	0.516	1
PELI1	0.383439	-0.27691	0.072	0.075	1
POPDC2	0.383569	-0.239053	0.02	0.018	1
POLE3	0.383725	-0.194674	0.239	0.237	1
LINC02035	0.383755	0.0105553	0.051	0.048	1
lnc-C10orf90-2	0.383818	-0.0277648	0.014	0.012	1
lnc-RNF223-1	0.383888	0.336238	0.015	0.014	1
CRIP1	0.384324	0.0581599	0.036	0.033	1
HMGN4	0.384514	-0.205009	0.041	0.038	1
AC130304.1	0.385233	-0.490356	0.011	0.012	1
DCAF17	0.385248	-0.0347059	0.098	0.093	1
lnc-MAT2B-3	0.385298	-0.498234	0.017	0.019	1
FAM114A2	0.38534	-0.0894608	0.125	0.12	1
lnc-CIPC-1	0.385545	0.107544	0.011	0.009	1
lnc-CASTOR3-4	0.385713	-0.121397	0.017	0.015	1
NUCB2	0.385779	-0.0450304	0.702	0.663	1
lnc-CLRN2-1	0.38578	0.160973	0.013	0.012	1
CHCHD1	0.386301	-0.130388	0.553	0.516	1
lnc-FAM162A-2	0.386384	-0.0117974	0.031	0.029	1
lnc-ATG2B-9	0.386477	-0.426962	0.017	0.019	1
lnc-KLF12-4	0.38649	-0.235073	0.026	0.028	1
RPS10	0.386618	-0.150047	0.514	0.477	1
PRTG	0.38674	-0.239234	0.039	0.041	1
EIF5	0.38696	-0.0443358	0.819	0.795	1
IQUB	0.386966	-0.0206414	0.031	0.029	1
XPR1	0.387193	-0.10207	0.585	0.533	1
ZNF680	0.387291	-0.108278	0.089	0.084	1
TMEM132D	0.387518	-0.324298	0.039	0.036	1
AC008966.1	0.387566	0.0572444	0.019	0.017	1
AC105114.2	0.38766	0.059225	0.011	0.01	1
lnc-TUBA1A-1	0.387869	0.21038	0.017	0.015	1
lnc-USP25-1	0.38829	0.519786	0.01	0.009	1
lnc-AMY1B-1	0.388462	0.226333	0.014	0.013	1
AC139795.1	0.388647	0.170403	0.028	0.026	1
CA8	0.388889	0.0228975	0.02	0.018	1
RGS17	0.388903	-0.102787	0.538	0.509	1
ELF3-AS1	0.389215	0.0937092	0.023	0.021	1
lnc-DZIP1-3	0.389539	0.272947	0.017	0.015	1
COPS3	0.389684	-0.078259	0.522	0.475	1
AC026951.1	0.389829	0.0373568	0.029	0.027	1
LOXL1-AS1	0.390195	-0.0873924	0.059	0.056	1
GPC3	0.390219	-0.178234	0.084	0.087	1
lnc-POP5-1	0.390264	-0.248598	0.024	0.022	1
lnc-SERPINB3-8	0.390429	-0.193916	0.011	0.012	1
DYNC1LI1	0.390455	-0.0303106	0.686	0.631	1
lnc-DNASE1L1-2	0.390496	-0.265223	0.106	0.1	1
NLRP1	0.390626	-0.321099	0.095	0.098	1
CAAP1	0.390628	-0.193947	0.119	0.112	1
JAM2	0.39113	-0.0865976	0.053	0.05	1
LRRC75A	0.391187	-0.176785	0.251	0.235	1
PIP5K1B	0.391269	-0.382262	0.051	0.047	1
AP001267.5	0.391272	-0.149881	0.017	0.015	1
NAT10	0.391297	0.0582028	0.074	0.07	1
TOX	0.3914	-0.16727	0.097	0.092	1
lnc-TMEM242-6	0.391541	-0.523414	0.01	0.009	1
PROSER1	0.391918	-0.175783	0.079	0.082	1
DHX57	0.392098	-0.0612463	0.194	0.185	1
RTCA-AS1.1	0.392306	-0.255143	0.028	0.025	1
ZNF823	0.392409	0.0680558	0.045	0.042	1
RIC8B	0.392492	-0.0685111	0.201	0.192	1
ADGRA3	0.392542	-0.00823176	0.075	0.071	1
lnc-ABHD12-4	0.392546	-0.256221	0.013	0.011	1
lnc-YBX1-1	0.392679	-0.527925	0.023	0.025	1
PDE6A	0.393498	0.0749151	0.01	0.011	1
NUAK2	0.393819	0.16247	0.034	0.031	1
CPB2-AS1.1	0.393894	-0.157034	0.042	0.039	1
PAPSS1	0.393902	-0.0915866	0.533	0.488	1
RGL3	0.394173	-0.00492893	0.018	0.016	1
IPO13	0.394627	-0.0869457	0.095	0.09	1
ALYREF	0.395041	-0.201396	0.197	0.186	1
C12orf57	0.395083	-0.0153517	0.817	0.787	1
RASA4CP	0.395167	-0.0821418	0.049	0.046	1
DDX24	0.395403	-0.00203403	0.876	0.858	1
TMEM164	0.395477	0.00262017	0.016	0.014	1
lnc-CTIF-1	0.395668	-0.133221	0.013	0.012	1
lnc-DCAF13-2	0.395668	0.059995	0.027	0.024	1
MED4	0.395971	-0.0700975	0.517	0.476	1
GTF2H5	0.396248	-0.0307947	0.638	0.595	1
lnc-FAM98B-4	0.396433	-0.00623061	0.016	0.015	1
lnc-GPR75-ASB3-4	0.396826	-0.277599	0.031	0.034	1
lnc-PTDSS1-3	0.396943	0.271671	0.022	0.02	1
lnc-JMJD4-6	0.397365	0.180323	0.013	0.012	1
CHMP4B	0.397517	-0.162857	0.396	0.364	1
AC104763.1	0.397809	-0.101409	0.032	0.029	1
FAM111A	0.397831	0.179758	0.013	0.012	1
lnc-AUNIP-2	0.398275	-0.267269	0.01	0.009	1
FAM24B	0.398312	-0.255954	0.025	0.023	1
lnc-ZCCHC13-2	0.398703	-0.183406	0.178	0.168	1
ZNF30	0.39878	-0.263832	0.067	0.063	1
RPL7AP60	0.398851	0.0292846	0.029	0.027	1
TIFA	0.398955	-0.136812	0.031	0.029	1
KIAA0753	0.39901	-0.261832	0.071	0.074	1
lnc-SMN2-4	0.399174	0.34442	0.01	0.008	1
AL161909.1	0.39924	-0.0629089	0.012	0.011	1
TERF1	0.399275	-0.0565252	0.489	0.453	1
DISC2	0.399456	-0.387752	0.011	0.013	1
APPL2	0.399824	-0.0573118	0.137	0.131	1
TEX45	0.399899	0.00625283	0.01	0.009	1
lnc-TTR-1	0.399936	-0.347893	0.022	0.02	1
CBS	0.400106	0.0169777	0.025	0.023	1
FAM120C	0.400131	-0.0650183	0.028	0.026	1
lnc-MROH1-1	0.400148	0.154586	0.019	0.017	1
lnc-CCDC175-2	0.400447	0.0182238	0.031	0.029	1
RIBC1	0.400585	-0.263738	0.019	0.017	1
lnc-MDM4-8	0.40076	-0.171858	0.022	0.024	1
LINC02021	0.40134	-0.204718	0.011	0.012	1
ST7	0.401345	-0.183088	0.272	0.256	1
ATOH8	0.401789	-0.18552	0.012	0.013	1
TLE6	0.401823	-0.100478	0.033	0.031	1
lnc-MFSD14B-12	0.401844	0.23062	0.01	0.009	1
RAB25	0.402126	-0.201399	0.026	0.028	1
C19orf81	0.402242	-0.215003	0.124	0.127	1
FAM181A	0.402257	0.232707	0.01	0.009	1
FBXO48	0.402384	-0.148061	0.063	0.059	1
lnc-SNX19-9	0.402454	0.151304	0.01	0.008	1
QTRT2	0.402587	0.0233315	0.061	0.058	1
SNIP1	0.40263	-0.119777	0.139	0.133	1
FAM229B	0.402674	-0.0532454	0.639	0.591	1
EPAS1	0.402719	0.0784724	0.022	0.02	1
MMP14	0.402977	0.198759	0.018	0.016	1
SWT1	0.403178	-0.196989	0.058	0.055	1
VSTM2A-OT1	0.403257	0.0343709	0.033	0.035	1
NKAIN3	0.403552	-0.165202	0.183	0.185	1
ULK4	0.403659	-0.0725225	0.029	0.027	1
BCL2L11	0.403693	0.0515525	0.032	0.029	1
LINC01013	0.404268	0.0799083	0.011	0.01	1
MRPS34	0.404333	-0.0852658	0.62	0.583	1
ZNF165	0.40437	0.033554	0.024	0.022	1
ADPRM	0.404467	-0.13972	0.086	0.081	1
LAMTOR1	0.405009	-0.0317461	0.653	0.61	1
SHROOM3	0.40531	-0.165235	0.071	0.074	1
PIR	0.405315	0.242228	0.038	0.036	1
lnc-DNAJB13-4	0.405764	-0.172274	0.021	0.019	1
MINCR	0.405776	-0.154813	0.123	0.117	1
lnc-HNRNPD-1	0.406229	-0.190261	0.075	0.071	1
FRMD5	0.406515	0.00552316	0.086	0.082	1
GPR63	0.406639	0.0446186	0.015	0.013	1
lnc-HIST1H2BJ-8	0.406676	-0.25469	0.043	0.04	1
lnc-GLCCI1-6	0.407156	0.187522	0.013	0.012	1
IQCD	0.407216	-0.148517	0.053	0.049	1
PPP2R5E	0.407632	-0.062178	0.612	0.561	1
BRMS1	0.407742	-0.129408	0.138	0.131	1
lnc-SMIM11B-3	0.40825	0.199928	0.013	0.011	1
lnc-AK4-2	0.408553	-0.0437786	0.011	0.013	1
lnc-CMTR1-10	0.408668	0.382599	0.012	0.01	1
RYK	0.408757	-0.110619	0.156	0.149	1
lnc-ZSCAN10-4	0.408765	0.244395	0.01	0.008	1
C22orf23	0.409129	-0.184789	0.029	0.026	1
lnc-C16orf78-5	0.409202	-0.163615	0.103	0.097	1
lnc-MAP3K7CL-5	0.409324	-0.0802926	0.022	0.02	1
lnc-GABPA-3	0.40947	-0.0536153	0.011	0.012	1
ARID3B	0.409973	-0.0183568	0.084	0.08	1
lnc-PPP2R3C-5	0.410613	-0.201598	0.015	0.013	1
GTF2A1	0.41104	-0.126725	0.259	0.245	1
lnc-NUCB2-11	0.411317	-0.232509	0.017	0.015	1
RAD51AP1	0.412221	0.0633844	0.01	0.008	1
MED14OS	0.412227	-0.346067	0.011	0.009	1
lnc-SPAST-3	0.412416	-0.230065	0.014	0.013	1
F8A1	0.41253	-0.0616188	0.157	0.151	1
TMED9	0.412615	-0.0258743	0.637	0.589	1
ZNF663P	0.41335	0.12668	0.011	0.01	1
ZNF192P1	0.413441	0.594619	0.011	0.01	1
TMEM216	0.41371	-0.0873444	0.086	0.081	1
lnc-OSBPL10-6	0.413738	-0.406782	0.011	0.012	1
lnc-TP53TG3-23	0.414059	0.281805	0.011	0.009	1
WASH8P	0.414181	0.312336	0.042	0.039	1
AC007450.4	0.414736	0.00858122	0.012	0.01	1
lnc-ANKRD42-2	0.414868	-0.0778065	0.03	0.027	1
CLEC18B	0.415054	0.602439	0.015	0.013	1
LPAR4	0.415171	-0.203998	0.008	0.01	1
SFTA3	0.41534	0.0224793	0.019	0.02	1
LINC00951	0.415442	-0.17414	0.013	0.012	1
lnc-MCEE-1	0.415575	-0.715404	0.01	0.009	1
ACSF2	0.415672	0.524994	0.012	0.01	1
ADCY9	0.416468	-0.0412399	0.072	0.069	1
XRCC3	0.416691	0.373671	0.011	0.01	1
ASAH2B	0.416769	-0.299144	0.054	0.056	1
KPNA5	0.417085	-0.0608117	0.317	0.299	1
PTPRS	0.417356	-0.157755	0.143	0.137	1
STYK1	0.417475	0.206382	0.013	0.012	1
lnc-SH3D21-8	0.417574	-0.235235	0.009	0.01	1
EEF1AKMT1	0.417589	-0.295196	0.153	0.145	1
KDM3B	0.417595	-0.169457	0.188	0.178	1
POLR2E	0.417679	-0.0884937	0.501	0.46	1
MRFAP1	0.417821	-0.00871856	0.878	0.866	1
NFIB	0.417924	0.312023	0.088	0.084	1
SYNRG	0.418257	-0.15526	0.373	0.36	1
NAXD	0.418405	-0.327109	0.029	0.031	1
LINC01014	0.41874	-0.794922	0.013	0.014	1
NEUROD2	0.41885	0.186551	0.011	0.009	1
MIR155HG	0.41927	-0.0735265	0.05	0.047	1
TGFBR1	0.419794	-0.188316	0.272	0.267	1
lnc-ZDHHC14-7	0.420717	-0.238563	0.055	0.058	1
MEG3	0.420817	0.433381	0.029	0.027	1
TPM3P9	0.42094	0.0770505	0.019	0.017	1
lnc-DYDC1-3	0.420977	-0.4157	0.024	0.026	1
lnc-MRPL35-1	0.421719	-0.319908	0.065	0.067	1
lnc-WNT10A-4	0.421851	-0.121275	0.023	0.021	1
FMC1	0.421871	-0.282263	0.302	0.292	1
SETD9	0.421971	-0.254754	0.066	0.063	1
lnc-KIAA1586-1	0.422249	0.1052	0.015	0.013	1
PLA2R1	0.422482	0.350466	0.012	0.01	1
lnc-BAZ2B-2	0.422623	-0.0951404	0.03	0.028	1
lnc-KANSL1-4	0.422764	0.08343	0.022	0.02	1
lnc-MYO6-1	0.422813	0.568878	0.014	0.012	1
C8orf59	0.422821	-0.110673	0.581	0.539	1
ZNF354C	0.422832	-0.345208	0.081	0.083	1
ABCC9	0.422926	0.279928	0.012	0.01	1
ZNF626	0.423188	-0.184739	0.127	0.12	1
FAT4	0.423218	-0.0610534	0.034	0.037	1
ZNF429	0.423613	-0.250888	0.206	0.204	1
TRMT6	0.423699	-0.1551	0.252	0.238	1
SNRPD3	0.424592	-0.101143	0.61	0.569	1
PAX5	0.425126	0.290102	0.029	0.027	1
C1QTNF3	0.425126	0.00212038	0.05	0.047	1
HPDL	0.425391	-0.0625082	0.012	0.01	1
FNDC5	0.425423	-0.241252	0.096	0.099	1
ZDHHC20	0.425564	-0.168548	0.053	0.056	1
TMEM232	0.425597	0.0659044	0.035	0.032	1
BNIPL	0.425812	0.182936	0.01	0.009	1
lnc-SEMA6C-2	0.425989	0.339331	0.012	0.01	1
PAXBP1	0.426108	0.0144693	0.273	0.261	1
lnc-PSMB4-1	0.426509	-0.0599384	0.028	0.026	1
lnc-NAT1-6	0.426779	0.330098	0.01	0.009	1
YIPF6	0.427295	-0.118155	0.375	0.349	1
C18orf21	0.427428	-0.215912	0.221	0.208	1
MRFAP1L1	0.427839	-0.14011	0.527	0.492	1
DUXAP10	0.428281	0.590841	0.023	0.022	1
GRIK2	0.428556	-0.159112	0.148	0.15	1
lnc-ERGIC1-4	0.429217	0.215667	0.016	0.014	1
MAML1	0.429851	-0.116381	0.108	0.103	1
NME7	0.429937	-0.0598876	0.205	0.196	1
lnc-FAM192A-5	0.430008	-0.444173	0.009	0.01	1
ZNF570	0.430091	-0.1709	0.11	0.104	1
PHB	0.430321	-0.0654983	0.567	0.522	1
C1GALT1C1L	0.430472	-0.15513	0.016	0.015	1
B3GNT5	0.431121	-0.0137285	0.025	0.027	1
TTC26	0.431325	-0.268568	0.042	0.044	1
ZBTB21	0.431349	-0.100758	0.178	0.17	1
VIRMA	0.431386	-0.140083	0.195	0.185	1
AC011497.2	0.43153	-0.111833	0.022	0.02	1
lnc-KMT2E-1	0.431603	-0.426938	0.045	0.048	1
TROVE2	0.431668	-0.0656727	0.553	0.526	1
USP22	0.431696	-0.00319048	0.753	0.717	1
lnc-SCAF8-2	0.431703	0.154117	0.014	0.013	1
ALG1L2	0.431724	-0.341863	0.013	0.014	1
lnc-BARX2-5	0.431849	-0.105818	0.015	0.013	1
TBC1D19	0.432021	-0.130884	0.194	0.186	1
UBTF	0.432029	-0.178159	0.38	0.365	1
GULP1	0.432493	-0.10174	0.182	0.172	1
CCNT2-AS1	0.432858	-0.0909657	0.019	0.021	1
STC2	0.433086	-0.0810395	0.031	0.028	1
C5orf24	0.433097	-0.0983457	0.579	0.542	1
CCDC74A	0.433278	-0.186031	0.155	0.147	1
YY1	0.433429	-0.0709904	0.559	0.514	1
DNM3-IT1	0.433641	0.275026	0.01	0.008	1
CCNA2	0.433998	-0.189283	0.015	0.014	1
lnc-APOC3-3	0.434002	-0.181732	0.087	0.083	1
HIVEP3	0.43447	0.0266344	0.092	0.088	1
FAM238C	0.434586	0.159441	0.014	0.013	1
STRN4	0.434678	-0.422374	0.038	0.04	1
lnc-NXNL1-3	0.434868	0.0806473	0.011	0.01	1
LINC00863	0.435142	-0.103354	0.144	0.137	1
TXNDC16	0.43516	-0.143086	0.119	0.113	1
SLC25A53	0.435603	-0.159587	0.028	0.026	1
FRG1BP	0.435804	-0.0931257	0.053	0.05	1
VAV2	0.435804	-0.0658189	0.021	0.019	1
MT-RNR2	0.435841	-0.0102645	0.998	0.999	1
lnc-SLC12A8-4	0.435881	0.237635	0.036	0.034	1
SNRNP35	0.435969	-0.26033	0.331	0.315	1
LAMTOR5	0.436295	-0.00372225	0.768	0.733	1
PTPN2	0.436353	-0.0341704	0.116	0.11	1
lnc-SMIM24-2	0.436496	-0.0505833	0.022	0.02	1
SEC11A	0.436552	-0.185493	0.15	0.152	1
SMC5-AS1	0.437001	-0.0873441	0.114	0.109	1
PRPSAP2	0.438005	-0.186928	0.424	0.4	1
YBX1P10	0.43807	-0.499783	0.014	0.015	1
NDUFA2	0.438115	-0.0520228	0.637	0.587	1
CHD3	0.438528	-0.181059	0.256	0.252	1
ANKRD49	0.438629	-0.148478	0.151	0.144	1
PCYT1B	0.438733	0.0482112	0.034	0.032	1
lnc-GPBP1L1-3	0.438779	0.0661815	0.012	0.01	1
GAS1	0.439026	0.242282	0.01	0.008	1
PPARG	0.439187	0.0580792	0.009	0.01	1
SF3B1	0.439466	-0.0716467	0.677	0.631	1
NME5	0.439536	-0.279529	0.163	0.154	1
LINC02100	0.439714	-0.229622	0.011	0.013	1
lnc-POLR2B-15	0.439901	0.233465	0.064	0.061	1
lnc-PIK3C3-8	0.440162	0.0308997	0.01	0.008	1
FIBCD1	0.44043	-0.181167	0.016	0.014	1
lnc-ACO1-1	0.440456	0.182373	0.011	0.009	1
lnc-RBP5-1	0.440655	0.131834	0.013	0.012	1
LINC00242	0.44102	-0.105523	0.012	0.01	1
PYROXD1	0.441032	-0.0890356	0.152	0.146	1
lnc-DRD2-1	0.441036	-0.203175	0.126	0.128	1
lnc-PUS7-3	0.441165	-0.214043	0.106	0.109	1
lnc-GPN2-2	0.441192	0.060267	0.01	0.009	1
CYYR1	0.441258	0.0246122	0.01	0.009	1
GLIPR1	0.441418	-0.150625	0.022	0.023	1
PRIM1	0.441676	-0.089703	0.079	0.075	1
TMEM14C	0.441805	-0.0444508	0.662	0.617	1
lnc-PGPEP1-5	0.441812	0.00950225	0.016	0.014	1
AC073109.1	0.44183	0.165718	0.015	0.013	1
lnc-DIP2A-6	0.442146	0.0485675	0.014	0.015	1
SLC25A32	0.442438	-0.234094	0.022	0.024	1
KCND1	0.4425	-0.0683838	0.013	0.011	1
C6orf163	0.44259	-0.422933	0.014	0.015	1
lnc-TCP1-2	0.442796	-0.261269	0.126	0.12	1
lnc-SERINC1-8	0.44301	-0.518623	0.021	0.019	1
PRKCG	0.443163	-0.085274	0.036	0.033	1
PRC1	0.44322	0.0977213	0.022	0.02	1
TUBB6	0.443444	-0.145949	0.052	0.049	1
NTSR1	0.443541	-0.471595	0.018	0.02	1
ACTL6A	0.443806	-0.106341	0.135	0.128	1
lnc-PIP4K2A-89	0.443968	-0.273646	0.01	0.008	1
LINC01990	0.444276	-0.291367	0.014	0.013	1
DLEU7	0.444446	-0.208099	0.027	0.025	1
HOOK1	0.444654	-0.144055	0.162	0.154	1
lnc-PPP2R3C-4	0.444657	-0.0147784	0.012	0.01	1
TMEM167A	0.444697	-0.349252	0.014	0.015	1
CDC42	0.445511	-0.0293663	0.83	0.82	1
C21orf91	0.44591	-0.106582	0.09	0.086	1
SCN2A	0.446793	-0.0940667	0.5	0.469	1
lnc-TPST1-7	0.446956	0.302007	0.012	0.01	1
SERTAD3	0.447128	-0.199749	0.043	0.045	1
lnc-CWC15-4	0.448048	-0.38733	0.025	0.026	1
lnc-SYN3-1	0.448318	-0.0437231	0.017	0.016	1
CAND1	0.449144	-0.123538	0.503	0.472	1
EIF1	0.449668	-0.00502926	0.947	0.94	1
lnc-NCAPG2-4	0.450407	-0.0153941	0.02	0.018	1
AC246787.1	0.45134	-0.477906	0.011	0.012	1
TMEM135	0.451437	-0.219055	0.044	0.047	1
SRSF2	0.451602	-0.0758729	0.028	0.026	1
CSTB	0.451749	-0.0404922	0.737	0.705	1
SLC10A5	0.45268	0.137287	0.016	0.014	1
NCBP3	0.452788	-0.0887809	0.339	0.319	1
THRB	0.452864	-0.118726	0.022	0.02	1
HSPA6	0.452898	0.0433789	0.014	0.013	1
LIPT1	0.453356	-0.190892	0.048	0.045	1
SASS6	0.453798	-0.323991	0.084	0.086	1
DGCR11	0.454196	0.0473395	0.01	0.009	1
lnc-MLX-2	0.45438	-0.0481118	0.014	0.013	1
lnc-ST8SIA4-3	0.454422	0.105466	0.028	0.026	1
LRRC6	0.454474	-0.333645	0.046	0.048	1
lnc-ZNF14-3	0.454639	0.19286	0.011	0.01	1
LINC00665	0.455465	-0.260007	0.236	0.231	1
RMI2	0.455799	-0.237109	0.024	0.022	1
GRIP1	0.455803	-0.0320709	0.118	0.113	1
PAIP1	0.456105	-0.11538	0.493	0.448	1
ANTXR1	0.45698	0.0076503	0.057	0.054	1
TXLNB	0.457132	0.164303	0.014	0.013	1
lnc-ITIH3-4	0.457189	-0.203471	0.032	0.03	1
lnc-WDR34-2	0.457848	-0.160973	0.028	0.026	1
AP4E1	0.45785	-0.105369	0.046	0.043	1
lnc-HTR4-1	0.458023	-0.227203	0.03	0.032	1
TAF2	0.458047	-0.100461	0.139	0.133	1
ATP6V0C	0.458049	-0.328671	0.022	0.024	1
lnc-PACRG-2	0.458454	0.045777	0.017	0.019	1
ANXA5	0.458462	-0.225821	0.078	0.081	1
VANGL1	0.458559	-0.0177468	0.07	0.067	1
lnc-CA5A-8	0.458598	-0.289451	0.01	0.009	1
DNAAF4	0.458707	-0.28145	0.213	0.21	1
BOLA3	0.458898	-0.140155	0.458	0.421	1
SLC44A4	0.459301	0.0042184	0.011	0.01	1
lnc-RET-1	0.459532	-0.066577	0.009	0.01	1
CNGB1	0.459999	0.126003	0.082	0.078	1
HIST1H1D	0.460054	0.00828309	0.013	0.015	1
MRPS31	0.4601	-0.174798	0.329	0.306	1
TIAM2	0.460422	-0.253241	0.058	0.054	1
TSPAN12	0.460617	-0.406663	0.03	0.032	1
lnc-CCDC17-1	0.461115	-0.154537	0.025	0.027	1
VPS29	0.461118	-0.0701285	0.666	0.632	1
POLB	0.461245	-0.311826	0.251	0.244	1
lnc-THUMPD3-4	0.461336	-0.25712	0.033	0.035	1
EIF6	0.461341	-0.0745212	0.56	0.513	1
USP46	0.46156	-0.107688	0.196	0.187	1
SLC26A1	0.461759	-0.258387	0.013	0.011	1
GFRA1	0.462511	-0.0857518	0.033	0.031	1
lnc-GRM1-7	0.462758	-0.0813105	0.011	0.01	1
LRTM1	0.463281	0.364232	0.015	0.014	1
RPL17P36	0.46346	-0.13042	0.019	0.021	1
RGS5	0.464055	-0.0616328	0.015	0.013	1
MSX1	0.464245	-0.0472547	0.091	0.087	1
MRPL32	0.464494	-0.108844	0.474	0.437	1
VIPR2	0.464619	-0.458762	0.011	0.012	1
AC012378.2	0.464782	0.158844	0.013	0.011	1
LINC02223	0.465083	-0.00579734	0.017	0.018	1
EMC7	0.465194	-0.0334862	0.642	0.597	1
lnc-ARL16-3	0.465426	-0.246741	0.057	0.054	1
GTDC1	0.465431	-0.154438	0.041	0.044	1
lnc-BCL9L-2	0.465798	0.152544	0.011	0.01	1
lnc-CNOT1-2	0.466397	-0.422868	0.012	0.013	1
NDUFA6-DT	0.466613	-0.170909	0.066	0.069	1
C8orf88	0.46663	0.105865	0.021	0.02	1
lnc-DTNBP1-10	0.466728	-0.298445	0.022	0.02	1
lnc-XRCC3-1	0.466755	-0.307857	0.135	0.136	1
AC105074.1	0.466767	-0.233181	0.013	0.014	1
MBTD1	0.466847	-0.165866	0.099	0.101	1
ZNF16	0.466953	0.0214066	0.041	0.038	1
SMOX	0.466954	-0.0925956	0.093	0.089	1
RNF111	0.46723	-0.122345	0.189	0.18	1
SNHG19	0.467522	-0.232615	0.162	0.164	1
CDC5L	0.467586	-0.0879519	0.495	0.456	1
lnc-UCK1-3	0.467864	-0.227049	0.025	0.027	1
lnc-MTRF1-5	0.468027	0.0387936	0.02	0.019	1
lnc-SPATA7-4	0.468201	0.0474556	0.021	0.019	1
GTF2A2	0.468353	-0.282429	0.127	0.129	1
CCDC14	0.468806	-0.071663	0.211	0.201	1
MRPL13	0.46891	-0.0993482	0.438	0.404	1
PARP4	0.469227	0.0471198	0.031	0.029	1
lnc-RPE-9	0.469383	0.206764	0.012	0.01	1
AC016894.1	0.469548	0.0534308	0.011	0.01	1
lnc-THOC2-5	0.470707	-0.0721424	0.012	0.01	1
THOC1	0.471066	-0.0445893	0.186	0.178	1
CCDC144A	0.471455	-0.0564958	0.04	0.037	1
lnc-KIAA1328-4	0.471639	-0.321452	0.012	0.013	1
lnc-RASA1-6	0.471845	0.300422	0.011	0.012	1
ZFAT	0.47189	-0.213888	0.017	0.016	1
SMIM22	0.472226	0.525319	0.013	0.012	1
lnc-TMEM223-2	0.472353	-0.287414	0.036	0.033	1
AC012618.3	0.472549	0.573582	0.01	0.009	1
RPS3AP5	0.472686	-0.124635	0.012	0.01	1
IKBIP	0.472755	-0.213751	0.168	0.169	1
KCNJ8	0.47298	0.0978942	0.021	0.019	1
TMEM238	0.47301	0.123731	0.018	0.016	1
lnc-SNRPC-2	0.473194	-0.140472	0.035	0.033	1
ACTR6	0.473205	-0.127828	0.447	0.414	1
HNRNPA1P48	0.473691	-0.153207	0.042	0.039	1
NOMO2	0.473888	-0.200039	0.012	0.013	1
lnc-FAM200A-1	0.474036	-0.130342	0.013	0.014	1
PA2G4P6	0.474051	-0.00743654	0.048	0.046	1
ETFA	0.474144	-0.141227	0.087	0.09	1
COL5A2	0.474191	-0.19823	0.053	0.051	1
RNLS	0.474226	-0.1742	0.029	0.027	1
SMAGP	0.474527	0.05566	0.024	0.022	1
lnc-WHAMM-1	0.474776	-0.207291	0.015	0.014	1
FOXP4	0.475121	-0.480814	0.073	0.074	1
lnc-SH3BGRL2-4	0.475627	0.152549	0.017	0.015	1
RASGRP1	0.47565	-0.000744075	0.045	0.043	1
lnc-STARD10-1	0.476017	0.310103	0.027	0.025	1
lnc-MGST2-3	0.476652	-0.40435	0.028	0.03	1
lnc-RPP40-1	0.476695	0.161518	0.016	0.014	1
lnc-C9orf135-1	0.476783	-0.0755819	0.013	0.012	1
YBX2	0.476798	-0.181098	0.069	0.065	1
PHC2	0.476968	-0.0704511	0.055	0.052	1
POLA1	0.477488	-0.0289221	0.028	0.03	1
GPR143	0.47862	-0.0489796	0.031	0.029	1
THUMPD1	0.478787	-0.123506	0.343	0.32	1
lnc-GLE1-1	0.478867	-0.133521	0.016	0.014	1
lnc-ESCO1-3	0.479004	-0.0468262	0.018	0.017	1
NSA2	0.479177	-0.084661	0.65	0.609	1
lnc-MTERF1-1	0.479196	-0.0435683	0.014	0.013	1
ELOVL2	0.479516	-0.123641	0.067	0.064	1
VEZF1	0.479799	-0.115267	0.327	0.309	1
lnc-PEX6-1	0.480218	0.0945189	0.029	0.027	1
NCBP2	0.480425	-0.132396	0.573	0.532	1
DGKE	0.480432	-0.10463	0.226	0.216	1
C12orf65	0.480755	-0.112628	0.403	0.375	1
RBM5-AS1	0.480777	0.0475732	0.011	0.009	1
SEMA7A	0.480793	0.172342	0.029	0.027	1
BANF1	0.4809	-0.0535687	0.736	0.69	1
AC063947.2	0.480952	0.272294	0.011	0.013	1
POU3F3	0.481108	0.0165768	0.011	0.012	1
PFDN4	0.481434	-0.0849186	0.603	0.567	1
lnc-TUFM-2	0.481961	-0.103198	0.024	0.023	1
USP21	0.482181	0.150224	0.032	0.03	1
HMG20A	0.482736	-0.318812	0.094	0.096	1
STX8	0.482838	-0.174973	0.389	0.358	1
DENND2C	0.482955	0.1643	0.023	0.022	1
MTMR1	0.483034	-0.0132655	0.061	0.058	1
CRYBG3	0.483253	0.172141	0.04	0.037	1
GTF3A	0.483934	-0.0627819	0.588	0.551	1
TMOD3	0.483974	-0.113006	0.343	0.321	1
RPS3AP6	0.484074	0.175069	0.014	0.012	1
ATXN1	0.484087	-0.159493	0.312	0.292	1
OTULINL	0.48447	-0.105912	0.098	0.094	1
lnc-ZNF613-7	0.484667	-0.0201137	0.014	0.012	1
FPGT-TNNI3K	0.484723	0.30764	0.021	0.019	1
CISD2	0.484824	-0.0696039	0.608	0.562	1
TTN	0.484891	0.345683	0.042	0.04	1
lnc-UTP11-1	0.484919	-0.24615	0.013	0.015	1
NPR3	0.485004	-0.447408	0.02	0.022	1
FRG1	0.485462	-0.150841	0.317	0.296	1
lnc-ATG4C-2	0.486088	-0.0483085	0.019	0.021	1
SETD7	0.486307	0.0258577	0.112	0.108	1
lnc-NT5DC1-4	0.486357	0.383185	0.01	0.009	1
lnc-OSBPL10-3	0.486569	-0.36515	0.011	0.009	1
lnc-NUPR1-2	0.486695	-0.354558	0.01	0.009	1
ZNF668	0.486804	-0.146905	0.082	0.078	1
DPYSL5	0.486874	-0.05087	0.6	0.555	1
LFNG	0.487113	0.22198	0.013	0.012	1
lnc-TRIM13-2	0.487391	-0.0430547	0.023	0.024	1
lnc-ROM1-5	0.487401	0.50542	0.011	0.01	1
lnc-BAG3-4	0.487644	-0.174954	0.011	0.01	1
CTSO	0.488187	-0.198939	0.029	0.027	1
RPS23P8	0.488211	-0.215289	0.072	0.074	1
NPPA	0.488232	-0.0707928	0.021	0.019	1
lnc-TRIQK-2	0.48826	-0.496482	0.017	0.018	1
AC092279.2	0.488357	0.127206	0.038	0.036	1
lnc-CALML6-1	0.488483	-0.440443	0.016	0.017	1
PSMD13	0.488488	-0.0963475	0.553	0.518	1
SLC16A4	0.488836	0.0490076	0.023	0.021	1
ZNF883.1	0.489102	-0.0560984	0.05	0.047	1
lnc-RHBDD1-6	0.489623	0.0347699	0.016	0.015	1
DNAJC9	0.48969	-0.151363	0.256	0.242	1
PDCD11	0.489829	-0.0616065	0.138	0.132	1
SMARCE1	0.490598	-0.100414	0.227	0.216	1
lnc-SLFNL1-4	0.491093	0.0308038	0.014	0.016	1
lnc-MATN2-2	0.491503	-0.0767612	0.044	0.047	1
FREM3	0.491516	-0.107736	0.01	0.009	1
MIPEP	0.491579	0.0119298	0.041	0.039	1
lnc-ZNF599-3	0.491787	-0.348751	0.024	0.025	1
SLC46A3	0.491824	0.220994	0.015	0.013	1
lnc-CYB5D2-4	0.491871	-0.0163447	0.015	0.013	1
BLOC1S2	0.491996	-0.0641722	0.583	0.533	1
STK10	0.492057	-0.0384341	0.045	0.043	1
lnc-G3BP2-1	0.492176	-0.166805	0.015	0.014	1
TSPAN2	0.493165	-0.284255	0.261	0.253	1
lnc-AGAP5-1	0.493309	0.0342224	0.056	0.053	1
RPL22L1	0.493344	-0.197999	0.022	0.02	1
CYTH2	0.493549	-0.07933	0.416	0.388	1
lnc-FAM72B-7	0.493678	0.11852	0.039	0.037	1
EEF1AKMT3	0.493988	-0.293542	0.01	0.011	1
lnc-UBE2B-1	0.494225	-0.313688	0.012	0.013	1
GSAP	0.494489	0.256319	0.019	0.017	1
AK9	0.495049	-0.306789	0.132	0.133	1
SLC10A7	0.495512	0.0855463	0.037	0.035	1
lnc-TMEM150A-4	0.495662	-0.163936	0.011	0.01	1
lnc-SLC6A4-7	0.495917	0.160058	0.017	0.015	1
lnc-TSPAN1-1	0.496332	-0.0654238	0.012	0.013	1
lnc-MRPS22-1	0.496406	-0.117966	0.093	0.09	1
lnc-IZUMO2-1	0.496657	-0.286307	0.009	0.01	1
ZNF2	0.496729	-0.186517	0.036	0.034	1
lnc-C7orf25-1	0.49679	-0.307953	0.01	0.011	1
DNAAF1	0.497111	0.0497838	0.022	0.021	1
SMARCD1	0.497158	-0.202419	0.304	0.295	1
TMEM150A	0.497248	0.0216134	0.017	0.016	1
RPSAP6	0.497306	0.493677	0.011	0.01	1
YWHAE	0.497518	-0.0174799	0.94	0.95	1
TGDS	0.497772	0.0203761	0.065	0.062	1
lnc-REEP3-12	0.497832	0.272285	0.011	0.01	1
lnc-MIPOL1-6	0.497852	0.156558	0.011	0.012	1
SEPHS1	0.497933	-0.198588	0.23	0.217	1
USP47	0.49854	-0.0745024	0.549	0.503	1
FAM173B	0.498718	-0.26533	0.084	0.086	1
lnc-OTUD1-1	0.498926	-0.334943	0.01	0.009	1
CCDC150	0.499487	0.114172	0.019	0.018	1
lnc-RARRES1-2	0.499744	0.0388043	0.027	0.025	1
CNIH2	0.499879	-0.0249982	0.791	0.785	1
CDH20	0.500087	-0.211003	0.037	0.035	1
lnc-SOD2-6	0.500122	0.316276	0.01	0.009	1
PRICKLE2-AS1	0.500629	-0.346662	0.19	0.187	1
BTBD17	0.501946	-0.214925	0.059	0.056	1
lnc-CRCP-2	0.502063	0.268862	0.017	0.016	1
AC024293.1	0.502677	-0.165369	0.03	0.031	1
UHRF1	0.502894	0.269403	0.01	0.009	1
lnc-ECD-2	0.503024	-0.241852	0.013	0.014	1
ACRBP	0.503077	0.146764	0.01	0.009	1
lnc-TNK2-7	0.503124	0.0448054	0.036	0.034	1
ADNP	0.503513	-0.0639589	0.551	0.507	1
MRPS33	0.504202	-0.0873735	0.534	0.49	1
HIST1H2BG	0.504582	-0.828281	0.016	0.017	1
SCN3A	0.505462	-0.158383	0.376	0.36	1
CRISPLD1	0.505583	-0.162604	0.072	0.068	1
CFAP65	0.505974	-0.299234	0.035	0.033	1
lnc-PSMG4-11	0.505974	0.00619679	0.028	0.026	1
lnc-PSMD1-3	0.506312	-0.0659797	0.011	0.01	1
ANKRD18CP	0.506623	-0.389365	0.022	0.023	1
PPA1	0.506869	-0.012045	0.821	0.796	1
EAPP	0.507012	-0.147242	0.488	0.458	1
RPL27	0.507022	-0.0170861	0.924	0.931	1
COL11A2	0.507294	0.297771	0.016	0.015	1
KRT8	0.507722	-0.20227	0.209	0.199	1
SULF2	0.507977	-0.178406	0.327	0.318	1
ZC3H8	0.508264	-0.0995083	0.31	0.292	1
MDM1	0.508345	-0.16751	0.078	0.081	1
NDUFS2	0.508572	-0.0840744	0.544	0.497	1
lnc-MARCH7-1	0.508718	-0.303239	0.026	0.027	1
lnc-CHAF1B-6	0.509325	0.199783	0.017	0.016	1
lnc-ARMCX3-3	0.509407	-0.000817362	0.031	0.033	1
lnc-TMEM161B-4	0.509482	-0.0413868	0.026	0.024	1
lnc-NIM1K-9	0.509505	0.0416365	0.014	0.016	1
lnc-CBS-2	0.509636	-0.209079	0.011	0.01	1
APOL4	0.509648	0.259885	0.015	0.017	1
KIF9-AS1	0.509979	0.0135983	0.047	0.045	1
lnc-TMEM252-2	0.510434	-0.0989059	0.028	0.027	1
GTF3C2	0.510573	-0.0613778	0.086	0.083	1
EXD2	0.510622	-0.0530955	0.12	0.115	1
DMRTA1	0.511419	-0.0587778	0.025	0.023	1
lnc-THYN1-4	0.511681	-0.380262	0.014	0.016	1
ZNF711	0.512057	-0.163485	0.306	0.287	1
lnc-PROSER1-3	0.512521	-0.23168	0.034	0.032	1
lnc-MTMR2-2	0.512807	0.37467	0.011	0.01	1
LINC02308	0.512865	-0.227941	0.014	0.012	1
lnc-ECHDC3-11	0.513112	0.284068	0.013	0.012	1
RNF169	0.513135	-0.134567	0.164	0.157	1
NTAN1P2	0.51329	0.201947	0.012	0.011	1
lnc-ARHGEF37-1	0.513525	-0.0875375	0.02	0.019	1
lnc-ANKRD6-1	0.51384	0.178131	0.022	0.02	1
ST8SIA4	0.514201	-0.338109	0.174	0.172	1
PUS10	0.514234	-0.176192	0.047	0.044	1
LINC00240	0.514392	-0.386257	0.019	0.02	1
C11orf95	0.514605	-0.302896	0.009	0.01	1
ZNF322	0.515318	-0.142396	0.417	0.397	1
GPX8	0.515513	0.0366346	0.035	0.033	1
MRRF	0.515526	-0.13091	0.1	0.103	1
MMS22L	0.516295	-0.0130157	0.042	0.04	1
ANOS1	0.516324	-0.465442	0.029	0.027	1
LYPLA1	0.5164	-0.110088	0.457	0.421	1
ASAP1	0.516405	-0.159908	0.348	0.326	1
KAT2B	0.516412	-0.197368	0.047	0.049	1
CHKB	0.516553	-0.147145	0.012	0.013	1
IGF1	0.5167	0.0159887	0.044	0.046	1
lnc-ZNF706-1	0.517343	-0.0782536	0.107	0.103	1
TMEM131L	0.517613	-0.226514	0.045	0.043	1
EPB41	0.517833	-0.0660556	0.412	0.384	1
lnc-C12orf49-16	0.518005	-0.115652	0.011	0.012	1
lnc-TRA2A-1	0.518048	-0.401556	0.027	0.028	1
lnc-AKIP1-2	0.518072	-0.308108	0.039	0.037	1
XPA	0.518199	-0.180147	0.403	0.384	1
RPL5P30	0.518287	0.105814	0.024	0.026	1
MZT1	0.518398	-0.16117	0.381	0.354	1
AC133552.3	0.518523	0.315178	0.016	0.015	1
lnc-DYNLL2-3	0.518575	0.14953	0.017	0.016	1
RIPK1	0.519082	-0.0362528	0.062	0.06	1
COA4	0.519155	-0.179437	0.339	0.316	1
OCA2	0.519315	-0.101008	0.014	0.013	1
LRRC26	0.519478	-0.407526	0.045	0.046	1
HIC1	0.519479	0.0920056	0.014	0.013	1
ZSCAN22	0.520508	-0.192993	0.017	0.016	1
FBLN5	0.520581	-0.654662	0.052	0.054	1
AK7	0.520678	-0.162138	0.035	0.033	1
PPP1R12A	0.520883	-0.0885462	0.494	0.46	1
GCNA	0.520946	-0.171731	0.019	0.018	1
C3orf67	0.521094	-0.0848295	0.035	0.033	1
Z74021.1	0.521391	-0.25098	0.009	0.01	1
ZBED9	0.521514	-0.115641	0.073	0.07	1
LHFPL3	0.521693	-0.0751143	0.013	0.012	1
KIF19	0.522095	-0.0985508	0.009	0.01	1
lnc-ADAMTS12-2	0.522701	-0.0708527	0.013	0.012	1
PPP3R2	0.52282	-0.0541475	0.012	0.011	1
MRPL20	0.522983	-0.166434	0.14	0.143	1
SHISA5	0.523476	-0.062222	0.045	0.042	1
AL590867.2	0.52353	-0.121325	0.023	0.021	1
lnc-HOXC4-4	0.523704	-0.660066	0.028	0.03	1
ST14	0.523737	0.0242157	0.011	0.01	1
HPN	0.524382	0.434521	0.011	0.01	1
PLLP	0.52444	-0.164824	0.022	0.023	1
USP38	0.5245	-0.231794	0.112	0.107	1
lnc-NXPE2-1	0.524915	-0.563823	0.039	0.041	1
RBL1	0.525177	-0.0526601	0.035	0.033	1
MINPP1	0.525276	-0.182104	0.168	0.161	1
lnc-PFKP-37	0.525878	0.264189	0.013	0.012	1
LINC00937	0.52593	-0.284641	0.025	0.026	1
lnc-ASH2L-2	0.526423	0.0738832	0.017	0.016	1
lnc-ZDHHC6-8	0.526625	0.0699987	0.021	0.02	1
lnc-FARSB-1	0.52677	-0.387159	0.017	0.016	1
BNC2	0.526973	-0.272027	0.038	0.036	1
BTF3	0.527104	-0.0315102	0.923	0.923	1
lnc-ANKRD20A2-22	0.52729	-0.114544	0.043	0.045	1
MSANTD2	0.527837	-0.104527	0.142	0.137	1
RCBTB2	0.528158	-0.0552841	0.042	0.04	1
DND1	0.528335	0.200082	0.009	0.01	1
CNTNAP3	0.528556	-0.598588	0.01	0.011	1
AIM2	0.529389	-0.524567	0.019	0.02	1
lnc-LIN28B-10	0.529474	-0.591355	0.013	0.014	1
OTX2	0.52958	-0.0922436	0.208	0.201	1
lnc-GPR135-2	0.529811	0.223045	0.012	0.011	1
BTBD11	0.529824	-0.479332	0.066	0.068	1
lnc-MEI4-10	0.529973	-0.0518221	0.026	0.024	1
EIF5A2	0.530251	-0.0517518	0.071	0.069	1
ECHDC3	0.530926	-0.0683057	0.03	0.028	1
lnc-ARID3B-1	0.531018	0.19269	0.012	0.011	1
MESP1	0.531146	-0.0226652	0.073	0.07	1
ARL14EP	0.531245	-0.218496	0.308	0.297	1
WDR78	0.531425	-0.166271	0.073	0.07	1
ZNF781	0.531876	-0.26051	0.047	0.044	1
RNASEK	0.532777	-0.0676705	0.064	0.061	1
lnc-SRSF2-1	0.532798	-0.0901072	0.018	0.017	1
PRDM5	0.533094	0.477093	0.013	0.011	1
KCNA3	0.533116	-0.0880152	0.012	0.013	1
lnc-TMEM126B-2	0.533154	0.103371	0.033	0.031	1
TSPAN11	0.533607	-0.106873	0.035	0.033	1
METTL26	0.533975	-0.0591448	0.613	0.569	1
EFNA4	0.534002	0.0331843	0.017	0.016	1
lnc-INTS8-5	0.534472	-0.13091	0.011	0.012	1
PBX4	0.534866	0.0540932	0.017	0.015	1
TMEM202-AS1	0.534886	-0.126012	0.016	0.014	1
ARRDC4	0.53542	-0.154256	0.165	0.158	1
lnc-BEX3-2	0.535683	-0.298182	0.01	0.009	1
HSD17B2	0.535871	0.206817	0.013	0.012	1
GRID1	0.53597	-0.229138	0.064	0.061	1
MBP	0.535986	-0.212224	0.292	0.283	1
lnc-GABRA5-8	0.536482	-0.251383	0.026	0.027	1
lnc-MTUS2-1	0.536791	-0.306999	0.018	0.019	1
lnc-SCNN1B-1	0.536803	0.0768823	0.029	0.027	1
lnc-DCTN6-1	0.536948	-0.189862	0.021	0.023	1
IP6K2	0.537152	-0.0707391	0.638	0.596	1
HLA-DPB2	0.537298	-0.141909	0.024	0.026	1
lnc-DBT-2	0.537613	-0.582857	0.012	0.013	1
PLCL2	0.537655	-0.247467	0.116	0.11	1
L3MBTL2	0.537766	-0.234251	0.094	0.097	1
NR4A3	0.538028	-0.411127	0.04	0.038	1
lnc-RNF6-5	0.53809	-0.462652	0.027	0.029	1
EIF3EP1	0.538111	0.501889	0.011	0.01	1
NFATC1	0.538365	0.239708	0.014	0.012	1
DES	0.538673	0.244443	0.019	0.021	1
IRS4	0.538862	-0.140133	0.011	0.012	1
lnc-ABHD17A-1	0.538908	-0.343025	0.054	0.051	1
PCDHGB7	0.539005	-0.185569	0.023	0.024	1
lnc-URGCP-MRPS24-2	0.539083	-0.242669	0.013	0.014	1
LINC01881	0.539092	-0.19147	0.069	0.071	1
lnc-ARPC2-1	0.539702	-0.0616406	0.02	0.019	1
DPY30	0.540566	-0.046089	0.666	0.625	1
PGBD2	0.540616	-0.283488	0.047	0.045	1
CENPS	0.540623	-0.225699	0.074	0.071	1
GRB10	0.540744	-0.164851	0.189	0.181	1
lnc-SNAI1-3	0.540832	0.153883	0.022	0.021	1
EXOC3L1	0.540948	-0.15332	0.026	0.025	1
lnc-STAM2-3	0.541643	-0.169827	0.009	0.01	1
SYNE2	0.541775	-0.198286	0.288	0.28	1
PQLC2L	0.541847	0.0563375	0.012	0.01	1
lnc-EGR2-5	0.542148	0.157082	0.044	0.042	1
lnc-NAA38-2	0.543423	-0.0534818	0.072	0.069	1
ARL9	0.543493	-0.00254317	0.032	0.03	1
MCOLN3	0.543523	0.354376	0.011	0.01	1
SPIN4	0.543669	-0.190412	0.094	0.09	1
ADNP-AS1	0.54373	-0.415228	0.024	0.025	1
ACVR2A	0.543996	-0.190684	0.324	0.304	1
PDZRN3	0.544375	-0.00354389	0.057	0.055	1
lnc-PCBP1-2	0.544397	-0.125201	0.25	0.237	1
lnc-TMED9-2	0.544696	-0.102824	0.021	0.023	1
CNTN3	0.54497	-0.0557415	0.064	0.061	1
INTS9	0.545123	-0.180911	0.04	0.037	1
SELENOP	0.545738	0.019396	0.028	0.026	1
lnc-ARF5-11	0.546114	-0.247592	0.031	0.029	1
CPEB3	0.546789	-0.298057	0.185	0.175	1
lnc-PAQR6-6	0.546984	-0.446326	0.02	0.019	1
CCDC71	0.547202	-0.0993777	0.042	0.04	1
FMR1-IT1	0.547377	0.183438	0.01	0.01	1
lnc-SEPSECS-4	0.547401	0.143074	0.016	0.015	1
ITGAV	0.54759	-0.120982	0.079	0.076	1
lnc-GALNT1-1	0.547651	-0.285552	0.017	0.018	1
RREB1	0.548183	0.307357	0.016	0.015	1
lnc-PJA2-1	0.548285	0.0510996	0.026	0.024	1
LINC01971	0.548307	-0.410503	0.064	0.066	1
SEC24A	0.548477	-0.112864	0.135	0.13	1
lnc-ZDHHC11B-4	0.548846	0.205262	0.016	0.015	1
CBWD2	0.549183	-0.130567	0.133	0.128	1
TOMM5	0.549963	-0.184086	0.228	0.225	1
ZNF782	0.55011	-0.0819441	0.033	0.035	1
lnc-ESAM-65	0.550151	0.316585	0.016	0.015	1
MS4A8	0.550801	-0.00835423	0.011	0.01	1
AC090114.1	0.550937	-0.0622622	0.014	0.013	1
RPL26	0.551071	-0.0408355	0.398	0.376	1
MTHFSD	0.551914	0.0175834	0.052	0.05	1
DNMT3B	0.552058	0.103517	0.015	0.014	1
SUCLG2	0.552253	0.264779	0.02	0.019	1
lnc-NANOS1-3	0.552504	0.406853	0.017	0.016	1
lnc-CHRDL2-3	0.552655	0.0812673	0.013	0.012	1
COBLL1	0.552718	0.253033	0.014	0.013	1
IQCK	0.552997	-0.178426	0.184	0.175	1
lnc-PLXND1-3	0.553375	0.0994891	0.029	0.028	1
lnc-MYB-3	0.553547	-0.383001	0.012	0.01	1
SAMD5	0.553554	-0.137668	0.205	0.194	1
lnc-ST3GAL6-1	0.554013	0.0646803	0.012	0.011	1
lnc-ALYREF-1	0.554511	0.0314543	0.021	0.02	1
KRT18P61	0.555743	0.158854	0.01	0.009	1
AC007842.1	0.555782	0.350291	0.012	0.011	1
FASTKD1	0.556247	-0.0622696	0.057	0.055	1
LMNB1	0.556248	-0.0745594	0.152	0.146	1
lnc-KRTAP10-12-3	0.556308	-0.141595	0.055	0.053	1
lnc-NEDD8-MDP1-1	0.556523	0.188572	0.01	0.009	1
lnc-DYM-1	0.556539	-0.180366	0.067	0.069	1
AL139260.1	0.556571	0.157049	0.01	0.009	1
ZNF20	0.556997	-0.512757	0.013	0.011	1
AC245060.4	0.557075	-0.0488249	0.028	0.026	1
NUPL2	0.557099	-0.148621	0.261	0.247	1
FAM181B	0.557276	-0.0962302	0.069	0.066	1
ADAMTS6	0.557278	0.0622569	0.033	0.031	1
ZNF91	0.557588	-0.0897817	0.526	0.494	1
ASNSD1	0.557639	-0.240601	0.344	0.327	1
ESF1	0.557744	-0.17073	0.322	0.312	1
PCED1A	0.557793	-0.0807189	0.144	0.138	1
ABHD1	0.557806	-0.1509	0.014	0.013	1
SRRM2-AS1	0.558398	0.16638	0.016	0.015	1
FLRT3	0.558907	-0.199311	0.11	0.111	1
PNN	0.559444	-0.000752989	0.811	0.769	1
HSPG2	0.560006	-0.0653597	0.017	0.015	1
lnc-IGFBP3-4	0.560175	0.32778	0.012	0.011	1
ZNF599	0.5602	-0.105601	0.076	0.074	1
DDX52	0.560513	-0.117073	0.328	0.308	1
lnc-SLC35F5-22	0.560632	-0.406718	0.018	0.019	1
DSP	0.560688	-0.308332	0.027	0.026	1
lnc-TBX1-3	0.561247	0.198844	0.017	0.016	1
BRD8	0.56139	-0.189592	0.208	0.206	1
SOAT1	0.561581	-0.0184601	0.054	0.052	1
lnc-ENO1-3	0.561583	-0.011762	0.053	0.051	1
BRD7	0.562285	-0.123842	0.381	0.355	1
AC010533.1	0.562375	-0.311854	0.01	0.011	1
TET2-AS1	0.56239	-0.0608931	0.021	0.022	1
EIF3M	0.562393	-0.0461432	0.643	0.589	1
ZNF124	0.562641	-0.240709	0.083	0.085	1
lnc-SDE2-1	0.562667	-0.188627	0.046	0.044	1
lnc-LEKR1-44	0.562894	0.0603485	0.021	0.02	1
lnc-HRASLS-2	0.563156	-0.192873	0.01	0.011	1
lnc-PTBP3-8	0.563248	-0.0593981	0.012	0.013	1
lnc-PAPPA2-6	0.563278	-0.0737183	0.026	0.028	1
LINC01579	0.563544	-0.503775	0.011	0.012	1
ADAMTS18	0.563573	-0.0272532	0.014	0.015	1
lnc-ECHDC3-8	0.563814	-0.290061	0.033	0.034	1
KCNH1	0.564003	0.0508442	0.022	0.02	1
RLN2	0.564243	-0.181628	0.016	0.015	1
DARS2	0.564556	0.0920635	0.038	0.036	1
lnc-TTC6-3	0.564673	-0.0857041	0.014	0.013	1
TPX2	0.564674	-0.0038027	0.023	0.021	1
lnc-ENDOD1-1	0.564764	-0.378531	0.02	0.018	1
AL359922.3	0.565192	0.233697	0.015	0.014	1
LMO2	0.565648	-0.105845	0.162	0.162	1
ZNF24	0.565669	-0.122538	0.421	0.402	1
MED10	0.565783	-0.0245805	0.716	0.668	1
MECOM	0.567039	-0.271059	0.025	0.023	1
AC006077.2	0.567215	-0.320911	0.017	0.016	1
TCP10L	0.567496	-0.0844457	0.027	0.026	1
DPY19L3	0.567627	-0.0253248	0.09	0.087	1
THBS3	0.567996	-0.0787122	0.048	0.05	1
C1QL3	0.568201	0.234123	0.011	0.01	1
TIMM13	0.568987	-0.0189357	0.701	0.654	1
lnc-GMFB-3	0.569887	0.0587957	0.01	0.009	1
AC090983.1	0.570588	0.0934436	0.016	0.015	1
G3BP2	0.57066	-0.0787244	0.625	0.586	1
GPR88	0.570863	-0.0801966	0.011	0.01	1
lnc-TAS1R3-4	0.570948	0.0369196	0.011	0.01	1
NRG4	0.571463	-0.514014	0.023	0.024	1
ACOX2	0.572995	0.132404	0.013	0.012	1
NSD3	0.573305	0.00202852	0.884	0.853	1
STAG3	0.574252	0.0506273	0.049	0.047	1
PLAGL2	0.574326	-0.142051	0.076	0.074	1
ZNF485	0.574418	0.0260621	0.023	0.022	1
TAC4	0.574865	0.0110217	0.012	0.013	1
GPATCH2	0.575176	-0.153963	0.341	0.332	1
ETHE1	0.575517	-0.148498	0.278	0.264	1
lnc-COL4A5-1	0.575578	-0.291516	0.023	0.022	1
C8orf34	0.576102	-0.707135	0.009	0.01	1
lnc-ATAD1-5	0.576687	-0.397836	0.015	0.016	1
LINC01341	0.576819	-0.361958	0.027	0.028	1
CREB3L4	0.57702	-0.0469138	0.032	0.034	1
RELL1	0.57709	0.0292319	0.014	0.013	1
CENPP	0.577704	-0.317804	0.029	0.03	1
PKD2	0.578139	-0.0103324	0.096	0.093	1
SLC38A1	0.578457	-0.0414185	0.648	0.601	1
lnc-HNRNPA2B1-14	0.578916	0.106133	0.012	0.011	1
MFAP3	0.578925	-0.0460543	0.06	0.057	1
lnc-TOR3A-1	0.579476	-0.0383974	0.015	0.014	1
C11orf98	0.579707	-0.361467	0.01	0.009	1
LINC01322	0.580109	-0.130904	0.207	0.198	1
BROX	0.580321	-0.253647	0.095	0.091	1
lnc-SBDS-16	0.580637	0.445397	0.024	0.023	1
APOM	0.580771	-0.321846	0.033	0.034	1
lnc-SERF1B-1	0.580938	-0.0745516	0.306	0.299	1
PCLAF	0.581092	-0.120786	0.014	0.013	1
PRPF18	0.581444	-0.24842	0.155	0.155	1
CCER2	0.582025	-0.0871	0.016	0.017	1
ANKRD23	0.582077	-0.136969	0.011	0.01	1
PIN4P1	0.582239	0.328418	0.014	0.013	1
GABPA	0.582409	-0.171082	0.094	0.09	1
lnc-KLF7-1	0.582481	-0.164558	0.014	0.013	1
CBLN1	0.582556	-0.0896039	0.207	0.206	1
NCOA6	0.582956	-0.205208	0.117	0.118	1
ATAD2B	0.583116	-0.0894903	0.164	0.165	1
lnc-LRCH1-6	0.58374	-0.546075	0.011	0.01	1
MS4A6A	0.583992	0.0553955	0.013	0.014	1
lnc-RXYLT1-1	0.584134	-0.281658	0.013	0.012	1
lnc-PEX7-4	0.584308	0.114076	0.015	0.014	1
DIAPH3	0.584479	0.0126972	0.01	0.01	1
RRAGB	0.584664	-0.156255	0.378	0.352	1
ZNF784	0.584813	0.12852	0.01	0.009	1
ZNF436	0.584894	-0.254647	0.067	0.064	1
TMPO	0.584919	-0.138926	0.34	0.328	1
CENPX	0.585168	-0.238784	0.315	0.302	1
lnc-ASF1A-6	0.585613	-0.0405445	0.011	0.01	1
lnc-RARRES2-2	0.585656	0.21532	0.01	0.009	1
WBP2NL	0.586146	-0.330611	0.014	0.015	1
OTUD6B-AS1	0.586264	-0.139308	0.518	0.487	1
lnc-ARMC6-1	0.586319	-0.176429	0.061	0.058	1
PMAIP1	0.586479	0.107289	0.041	0.04	1
PSMC3IP	0.586841	-0.209789	0.092	0.088	1
lnc-CDS2-3	0.58688	-0.00227975	0.027	0.028	1
SRSF1	0.587084	-0.254379	0.089	0.091	1
RFLNB	0.587211	-0.340984	0.15	0.149	1
FUT8-AS1	0.587344	-0.35908	0.012	0.011	1
MRPL1	0.587546	-0.218548	0.329	0.315	1
KCTD1	0.587661	-0.0929894	0.094	0.091	1
lnc-DENND1A-2	0.587809	-0.159399	0.014	0.015	1
HECW1	0.58788	-0.274675	0.151	0.143	1
MACO1	0.588183	-0.122575	0.507	0.478	1
lnc-MCF2-4	0.588221	-0.0102401	0.009	0.01	1
lnc-GJA10-12	0.588589	-0.195293	0.041	0.042	1
ZSCAN20	0.588899	-0.22837	0.012	0.011	1
lnc-PPIC-5	0.589288	-0.219494	0.018	0.017	1
CLNS1AP1	0.589362	0.107245	0.024	0.026	1
NUBP2	0.589386	-0.113828	0.39	0.367	1
ZNF45	0.589486	-0.160784	0.037	0.035	1
ZNF532	0.589526	-0.132314	0.317	0.306	1
lnc-CEP192-4	0.589643	0.0895189	0.01	0.011	1
PXYLP1	0.589964	-0.196185	0.183	0.175	1
UBXN10	0.590106	-0.208017	0.017	0.015	1
SLC13A3	0.590294	0.114402	0.026	0.024	1
AC137932.3	0.590475	-0.0818979	0.032	0.033	1
RPS11P5	0.590582	-0.164454	0.024	0.025	1
lnc-PRSS3-2	0.591268	-0.139609	0.073	0.075	1
lnc-OMG-5	0.591353	-0.350103	0.019	0.017	1
HS2ST1	0.591417	-0.20139	0.177	0.17	1
DDX6	0.59164	-0.0987111	0.412	0.394	1
AL080317.3	0.591775	0.152561	0.022	0.021	1
BCRP2	0.591787	-0.470074	0.037	0.035	1
TLK2P2	0.591822	-0.112041	0.026	0.027	1
FRG1HP	0.591963	-0.336595	0.034	0.035	1
lnc-KLRG2-2	0.592481	-0.516947	0.012	0.013	1
TCEANC	0.59272	0.0725882	0.03	0.028	1
KIAA1328	0.592912	-0.0842334	0.106	0.103	1
BUD31	0.592913	-0.0450395	0.739	0.698	1
SMIM13	0.593027	-0.153643	0.187	0.179	1
ZKSCAN3	0.593261	-0.111684	0.021	0.02	1
lnc-SLC25A24-2	0.593297	-0.196899	0.011	0.012	1
lnc-CEP41-3	0.593371	-0.331257	0.042	0.044	1
lnc-CHODL-3	0.593434	0.326175	0.011	0.01	1
BICRAL	0.593468	-0.174656	0.109	0.105	1
PDIA6	0.593544	-0.0545759	0.617	0.565	1
lnc-RPS24-2	0.593618	0.0397091	0.055	0.053	1
ZNF816	0.593693	-0.2601	0.014	0.013	1
lnc-STRN3-14	0.594341	0.202928	0.015	0.013	1
ZNF568	0.594424	-0.108388	0.157	0.159	1
lnc-WDR91-1	0.594479	-0.182449	0.013	0.012	1
DAG1	0.595262	-0.111184	0.189	0.183	1
CNTNAP2	0.59539	-0.035867	0.536	0.51	1
lnc-TERF1-1	0.59556	-0.107831	0.011	0.012	1
SMIM17	0.595718	-0.098509	0.017	0.016	1
EIF4A3	0.596505	-0.189765	0.108	0.109	1
PCDHAC1	0.596707	-0.149093	0.019	0.017	1
APOO	0.596721	-0.19233	0.311	0.29	1
TCTN1	0.597391	-0.180949	0.298	0.28	1
lnc-METAP1-3	0.597434	-0.225749	0.012	0.011	1
AC007490.1	0.597914	-0.434222	0.01	0.011	1
LINC00992	0.599319	-0.749935	0.015	0.016	1
TRAM1L1	0.599339	-0.202058	0.11	0.106	1
lnc-LGR6-5	0.599407	0.0469728	0.014	0.013	1
lnc-TMEM164-2	0.599877	-0.0107072	0.014	0.013	1
RWDD2B	0.599978	-0.249281	0.1	0.096	1
lnc-UTS2-5	0.600601	0.147482	0.014	0.013	1
LOR	0.600625	-0.148879	0.033	0.031	1
lnc-RANBP9-1	0.601781	-0.147257	0.04	0.038	1
LINC02564	0.602531	0.303545	0.011	0.01	1
SLC27A2	0.602849	-0.187634	0.063	0.06	1
lnc-TRMT11-1	0.603411	0.168714	0.036	0.034	1
MORF4L1P1	0.60357	-0.557766	0.035	0.036	1
ZNF850	0.603701	-0.23813	0.012	0.013	1
GJB7	0.604054	-0.0742273	0.015	0.013	1
C7orf25	0.604098	0.105104	0.011	0.01	1
lnc-SOX5-5	0.604443	-0.0322793	0.034	0.032	1
DNAJC17	0.604636	-0.206385	0.105	0.1	1
RASL11A	0.605954	-0.488418	0.009	0.01	1
MIPOL1	0.605998	-0.209549	0.111	0.112	1
CCDC144CP	0.606111	0.0808515	0.039	0.037	1
lnc-NBEA-2	0.606157	-0.22827	0.01	0.011	1
FKBP5	0.606796	-0.112252	0.057	0.054	1
lnc-NT5E-2	0.606993	0.0864049	0.018	0.017	1
DTNB	0.606998	-0.0193656	0.082	0.08	1
PRDM10	0.607076	-0.119964	0.023	0.022	1
LARS2	0.607739	-0.124098	0.045	0.044	1
TMEM14B	0.607805	-0.0816638	0.562	0.534	1
ZFPM2	0.608177	-0.316385	0.012	0.013	1
WASH3P	0.608587	-0.255877	0.131	0.131	1
lnc-DNAH10OS-8	0.608647	-0.0819961	0.016	0.015	1
SMCR8	0.60873	-0.247118	0.01	0.009	1
lnc-RBM28-1	0.608737	0.0593164	0.014	0.013	1
SERF1A	0.608856	-0.325968	0.022	0.023	1
BRI3	0.608881	-0.0207946	0.852	0.836	1
PDIA5	0.609017	-0.159781	0.052	0.049	1
lnc-APBA2-5	0.609264	-0.137725	0.025	0.024	1
RRP15	0.609416	-0.0900366	0.212	0.204	1
SHLD1	0.609521	-0.318059	0.11	0.105	1
TDRD7	0.609907	-0.032194	0.035	0.033	1
BST2	0.60996	-0.142157	0.044	0.045	1
IQCH-AS1	0.610369	0.0302385	0.017	0.018	1
NPIPB15	0.610579	0.0478388	0.023	0.024	1
lnc-NAA50-3	0.610715	-0.361089	0.098	0.099	1
PSMB4	0.610835	-0.0832173	0.657	0.609	1
CCDC71L	0.610949	-0.302395	0.148	0.147	1
YDJC	0.610989	0.100142	0.016	0.015	1
IQCG	0.611124	-0.187159	0.125	0.126	1
FRMD4B	0.611214	-0.197843	0.167	0.166	1
AC010336.3	0.611256	0.00477259	0.016	0.015	1
NPNT	0.611636	0.0246563	0.038	0.036	1
lnc-CELF4-17	0.611888	-0.140753	0.009	0.01	1
EIF3G	0.612034	-0.0514573	0.619	0.572	1
lnc-SEC23A-3	0.612062	-0.306492	0.011	0.012	1
lnc-TMEM86A-5	0.612387	0.0962857	0.017	0.016	1
lnc-HEXA-5	0.61259	-0.0940544	0.028	0.029	1
RRN3	0.613658	-0.0728969	0.141	0.137	1
SMAD7	0.614366	-0.0390745	0.079	0.081	1
DYNLL2	0.614818	-0.124637	0.591	0.548	1
PITHD1	0.614853	-0.0564667	0.714	0.67	1
lnc-TEFM-12	0.615294	0.06786	0.011	0.01	1
MEIOB	0.615808	0.255005	0.015	0.016	1
EFHC2	0.616377	0.300692	0.01	0.009	1
LRRN3	0.618193	-0.174555	0.318	0.309	1
RASEF	0.618579	-0.441637	0.035	0.037	1
PGAP1	0.618841	-0.0499356	0.467	0.438	1
lnc-ADAM21-3	0.618926	-0.0730808	0.013	0.012	1
lnc-MFN1-1	0.619154	-0.386703	0.016	0.017	1
SLC25A51	0.619164	-0.224378	0.027	0.026	1
FAXC	0.619248	-0.173026	0.364	0.338	1
METRN	0.619408	-0.296051	0.303	0.291	1
NEDD4L	0.619583	-0.128161	0.486	0.458	1
lnc-FAM153C-5	0.619944	-0.00873489	0.012	0.011	1
CD9	0.619979	-0.0381573	0.074	0.071	1
LTV1	0.62	-0.0241912	0.143	0.139	1
YAE1	0.6203	-0.251788	0.19	0.181	1
MXD4	0.620409	-0.145466	0.336	0.314	1
LRIG3	0.620438	0.157068	0.023	0.022	1
RNF216P1	0.620502	-0.036596	0.071	0.069	1
NFYB	0.620784	-0.121466	0.369	0.346	1
UTP14A	0.620792	-0.278102	0.099	0.095	1
lnc-NXPE2-2	0.62095	-0.347438	0.052	0.054	1
FLNA	0.621741	0.0658415	0.071	0.069	1
CORIN	0.621934	0.226806	0.012	0.011	1
lnc-CNPY3-1	0.622868	-0.380263	0.01	0.009	1
lnc-ABCA1-8	0.623814	-0.0532059	0.011	0.01	1
lnc-ALX1-2	0.623889	0.00153108	0.013	0.014	1
RPS2P5	0.624052	-0.401551	0.01	0.009	1
PTPN21	0.624367	-0.149257	0.047	0.045	1
ZBTB2	0.624454	-0.095012	0.033	0.031	1
SATL1	0.624458	-0.165233	0.032	0.034	1
LINC02356	0.624842	0.073759	0.014	0.013	1
RAB20	0.625031	-0.577619	0.019	0.02	1
lnc-PUS7-2	0.625034	-0.142662	0.011	0.01	1
ZNF439	0.625172	-0.132025	0.059	0.057	1
AL096817.1	0.62529	-0.0642977	0.018	0.017	1
TECRP1	0.625516	-0.286733	0.01	0.009	1
APCDD1	0.625567	-0.337272	0.065	0.062	1
lnc-VMO1-2	0.62604	-0.362647	0.01	0.01	1
lnc-LHCGR-2	0.626228	0.0855729	0.015	0.014	1
CNTD2	0.62626	-0.0598722	0.022	0.021	1
lnc-ZNF814-1	0.626561	0.0667806	0.015	0.014	1
lnc-ANGPTL2-6	0.628418	-0.196908	0.01	0.01	1
MND1	0.629023	0.107574	0.016	0.015	1
lnc-TBC1D30-1	0.629046	-0.115274	0.011	0.01	1
lnc-SPATA31D4-1	0.62918	-0.110954	0.01	0.009	1
HYPK	0.629543	-0.0937113	0.057	0.055	1
SLC30A10	0.630075	-0.17796	0.054	0.052	1
lnc-FOXD4L6-21	0.630921	-0.2337	0.014	0.015	1
lnc-RGS5-1	0.630931	-0.127323	0.08	0.078	1
GRIN3A	0.631006	-0.232694	0.085	0.087	1
SHANK2-AS1	0.631171	0.124053	0.014	0.013	1
lnc-LRBA-1	0.631603	-0.284389	0.009	0.01	1
lnc-CGA-2	0.631799	-0.0405693	0.029	0.027	1
ZNF804A	0.632549	-0.323072	0.084	0.085	1
FAM110D	0.632603	-0.379873	0.018	0.019	1
ZRANB2-AS2	0.632604	-0.161906	0.043	0.041	1
LINC00310	0.63327	0.034519	0.02	0.021	1
MAN2B1	0.633371	0.283625	0.019	0.018	1
lnc-PLD3-3	0.633475	0.0399038	0.025	0.023	1
ZNF280C	0.633622	-0.128511	0.06	0.057	1
GRM1	0.633786	-0.0127656	0.015	0.014	1
KLHL4	0.633956	0.202005	0.015	0.014	1
ZNF764	0.634014	-0.284735	0.061	0.059	1
CD24	0.634878	0.0794405	0.823	0.854	1
SHTN1	0.634948	-0.109618	0.643	0.601	1
lnc-TTC5-2	0.635391	0.0965599	0.02	0.019	1
lnc-CYTIP-2	0.635878	-0.136106	0.017	0.016	1
TXNDC12	0.635884	-0.234614	0.029	0.028	1
ULBP2	0.636075	-0.25856	0.04	0.041	1
lnc-GAS8-1	0.636148	0.136454	0.021	0.02	1
lnc-FLRT1-2	0.636891	-0.181943	0.015	0.014	1
SLC7A2	0.637346	-0.104191	0.024	0.023	1
C17orf49	0.637865	-0.18923	0.092	0.094	1
TGFB3	0.638069	0.00422412	0.014	0.013	1
CEP162	0.638269	-0.174551	0.096	0.098	1
lnc-UTP23-11	0.638466	-0.431167	0.01	0.011	1
RFTN2	0.638775	0.109447	0.011	0.01	1
lnc-MMP28-4	0.639511	0.208232	0.01	0.009	1
PLXDC2	0.639926	-0.196466	0.105	0.101	1
RASSF6	0.64017	0.202061	0.013	0.014	1
ZNF140	0.640301	-0.111167	0.094	0.091	1
SUB1	0.640315	-0.0258177	0.889	0.891	1
STXBP5L	0.640438	-0.168059	0.057	0.058	1
ZSWIM6	0.640697	-0.184238	0.246	0.241	1
H2AFJ	0.641307	-0.153677	0.321	0.302	1
DHX35	0.641491	-0.132019	0.036	0.034	1
GNG10	0.641565	0.0426206	0.014	0.015	1
lnc-B4GALT7-1	0.642799	0.201597	0.021	0.02	1
LINC02482	0.643087	-0.384705	0.107	0.102	1
DOCK9	0.643557	-0.171509	0.082	0.079	1
SNRPGP10	0.643645	-0.0372993	0.056	0.054	1
SNRK-AS1	0.643764	0.0675288	0.01	0.009	1
PTGIS	0.643954	-0.0921857	0.036	0.035	1
PIGF	0.645726	-0.148208	0.21	0.208	1
SLC18A1	0.645747	-0.406196	0.045	0.046	1
USP15	0.64642	-0.0725947	0.371	0.351	1
UTP14C	0.646595	-0.11204	0.063	0.061	1
C1orf159	0.646623	-0.0167133	0.046	0.045	1
ANO5	0.646805	-0.0779438	0.169	0.163	1
COX5B	0.647199	-0.0247371	0.861	0.863	1
lnc-NEIL3-6	0.647291	-0.129396	0.03	0.031	1
ABCA10	0.647425	0.154851	0.011	0.01	1
lnc-ASXL1-1	0.648137	-0.058735	0.046	0.047	1
ZNF462	0.648891	-0.110098	0.536	0.505	1
COQ6	0.649075	-0.161227	0.114	0.11	1
lnc-TEX15-4	0.65018	-0.00265357	0.013	0.013	1
RPS27L	0.650284	-0.13205	0.557	0.516	1
LINC00571	0.650501	-0.317793	0.018	0.019	1
lnc-MNX1-22	0.650536	-0.0856983	0.014	0.013	1
ETV6	0.65078	-0.198895	0.112	0.108	1
FGD3	0.651101	-0.0477395	0.035	0.034	1
GLIDR	0.651534	-0.124903	0.049	0.051	1
lnc-ARF6-5	0.651698	-0.14481	0.037	0.036	1
FARP2	0.651931	-0.0809682	0.083	0.08	1
lnc-CDK12-1	0.65201	0.205505	0.028	0.027	1
CA5B	0.652413	-0.159891	0.058	0.06	1
ZIC2	0.653793	0.194657	0.092	0.095	1
WASF1	0.654113	-0.157794	0.421	0.397	1
SURF2	0.654516	-0.108917	0.437	0.408	1
PDYN	0.654699	-0.640838	0.016	0.017	1
SGF29	0.654844	-0.234557	0.098	0.095	1
lnc-SLC35F5-14	0.655062	-0.221943	0.009	0.01	1
lnc-FOXA1-2	0.655361	-0.195606	0.015	0.016	1
TP53BP2	0.655646	-0.249874	0.159	0.158	1
NAP1L3	0.65577	-0.115867	0.563	0.523	1
PRR19	0.655978	-0.261281	0.023	0.024	1
NANOS3	0.656091	-0.338509	0.129	0.129	1
RPL5P4	0.656256	-0.22757	0.084	0.085	1
LRP2	0.656397	0.0738635	0.029	0.031	1
MAP1B	0.657374	-0.00884412	0.995	0.997	1
RBM25	0.657402	0.0162593	0.756	0.701	1
GRID2	0.657557	-0.24789	0.27	0.261	1
lnc-BTBD17-3	0.657745	0.0673323	0.013	0.012	1
CFAP57	0.657889	0.0862662	0.01	0.01	1
FGF13-AS1	0.657905	-0.165122	0.009	0.01	1
RP2	0.658086	0.0272146	0.032	0.031	1
TTI2	0.658218	-0.232841	0.113	0.109	1
SLC45A2	0.658374	0.0303054	0.01	0.01	1
SYF2	0.658642	-0.0892572	0.509	0.475	1
RASSF2	0.658753	-0.0201198	0.052	0.054	1
CLEC2D	0.65886	0.218918	0.021	0.022	1
ZNF154	0.658918	-0.232364	0.083	0.084	1
H2AFY	0.660364	-0.0467581	0.675	0.628	1
SLC1A6	0.660427	-0.230848	0.387	0.362	1
lnc-FYTTD1-7	0.660549	-0.193999	0.091	0.092	1
MICA	0.661091	-0.212677	0.011	0.012	1
INPP4B	0.661131	-0.0805422	0.032	0.033	1
PTENP1	0.661273	0.0720905	0.019	0.018	1
lnc-YTHDF3-4	0.661904	-0.0372363	0.016	0.017	1
TNFAIP3	0.662062	0.206834	0.016	0.015	1
POLE4	0.662373	-0.181933	0.31	0.294	1
lnc-NHSL2-6	0.662636	0.199441	0.015	0.014	1
LSR	0.662703	-0.355373	0.033	0.034	1
LRRC49	0.663115	-0.162079	0.306	0.288	1
WDR86-AS1	0.663162	-0.564932	0.01	0.011	1
PCDHGC3	0.663413	-0.299283	0.016	0.016	1
SH3GL3	0.663817	-0.138924	0.262	0.249	1
SLC30A6	0.663862	-0.20843	0.066	0.064	1
RPL18AP7	0.664817	-0.267212	0.052	0.053	1
lnc-SERF1B-5	0.665159	-0.122058	0.061	0.063	1
AL365205.1	0.665161	0.0356739	0.017	0.017	1
RSPO3	0.665406	-0.0247205	0.017	0.016	1
ZNF776	0.665448	-0.175554	0.107	0.103	1
SALL3	0.665862	-0.370607	0.035	0.036	1
lnc-NUTM2G-5	0.665881	0.256363	0.011	0.01	1
DNMBP	0.666096	-0.150939	0.032	0.033	1
TXNDC17	0.667011	-0.0455163	0.64	0.596	1
MAFB	0.667157	-0.125992	0.095	0.092	1
CFP	0.667265	-0.163728	0.011	0.01	1
TTYH2	0.667758	-0.236816	0.019	0.018	1
COTL1	0.668527	-0.12501	0.036	0.034	1
TOX3	0.668949	-0.10861	0.287	0.274	1
ZCCHC10	0.669011	-0.237323	0.195	0.192	1
lnc-ACSBG2-3	0.669317	-0.00468764	0.013	0.012	1
lnc-R3HCC1L-7	0.669572	-0.156226	0.011	0.01	1
CCNE2	0.669827	-0.0201735	0.011	0.01	1
ASCL1	0.669883	-0.319451	0.123	0.123	1
EMBP1	0.670074	-0.00640118	0.015	0.014	1
lnc-PTPN12-3	0.670477	0.0650456	0.01	0.01	1
TAGLN	0.670658	-0.00515451	0.014	0.013	1
POLR3B	0.670956	-0.0273059	0.054	0.052	1
TCEA1	0.671878	-0.118914	0.453	0.422	1
lnc-RBM11-2	0.67223	-0.361407	0.03	0.03	1
lnc-MTMR9-1	0.672305	-0.0239567	0.122	0.119	1
CMC4	0.672364	-0.111401	0.014	0.013	1
FAM136A	0.672451	-0.129518	0.461	0.435	1
QRSL1	0.672454	-0.0944883	0.11	0.107	1
lnc-SULT1A3-5	0.672477	-0.0198363	0.027	0.026	1
EYA2	0.672893	-0.508429	0.019	0.019	1
lnc-CDH18-7	0.673124	-0.122731	0.016	0.015	1
ARL5B	0.673136	-0.29334	0.117	0.112	1
KDM1A	0.673797	-0.0875768	0.59	0.551	1
RPL22P1	0.674123	-0.216851	0.05	0.049	1
UPF3AP3	0.674527	-0.296036	0.023	0.023	1
lnc-PPP6R2-2	0.674968	-0.044573	0.012	0.013	1
lnc-MAPRE2-3	0.675164	0.00292929	0.012	0.011	1
MCMBP	0.676171	-0.127571	0.152	0.152	1
lnc-CCDC96-2	0.676207	-0.289739	0.114	0.11	1
JMJD1C-AS1	0.67628	-0.258466	0.024	0.023	1
OFD1	0.677026	-0.135238	0.305	0.289	1
POLR2A	0.677136	-0.144874	0.404	0.383	1
GOLGA2P8	0.677154	-0.210589	0.011	0.01	1
MAPK13	0.677569	-0.312139	0.056	0.054	1
lnc-OR2B2-4	0.677725	-0.0666522	0.056	0.054	1
lnc-SLC2A8-2	0.677871	0.104427	0.013	0.013	1
PRR7	0.678093	-0.175124	0.372	0.354	1
SRM	0.678157	-0.0793304	0.541	0.507	1
L3HYPDH	0.678458	0.0823031	0.02	0.019	1
TFAM	0.678781	-0.111332	0.375	0.355	1
TSNARE1	0.679052	-0.202864	0.01	0.009	1
MRTFB	0.67931	-0.171227	0.151	0.15	1
C4orf50	0.679769	0.17849	0.014	0.015	1
AKR7A2	0.680451	-0.124244	0.364	0.344	1
lnc-ATPAF2-2	0.680454	-0.286	0.012	0.011	1
WDR20	0.680474	-0.176016	0.16	0.155	1
lnc-MSS51-1	0.680674	-0.0118639	0.014	0.014	1
AZIN1	0.680963	-0.0995998	0.503	0.466	1
PRELID3A	0.681128	0.0274526	0.015	0.015	1
NDUFB9	0.681206	-0.0300396	0.686	0.642	1
ARHGAP28	0.681287	-0.259028	0.063	0.064	1
PRR16	0.681722	-0.192876	0.021	0.02	1
ALG5	0.682117	-0.228302	0.247	0.234	1
lnc-TUBB2A-7	0.682664	-0.240348	0.095	0.092	1
lnc-SPATA31A6-11	0.682767	0.0331238	0.031	0.03	1
lnc-FBXL3-1	0.682789	-0.346534	0.009	0.01	1
lnc-MLX-3	0.682852	-0.458741	0.015	0.015	1
APOA1	0.68341	-0.113986	0.012	0.012	1
lnc-CCDC190-3	0.683514	-0.225034	0.013	0.014	1
GTF2IP1	0.683594	0.131779	0.009	0.01	1
RND1	0.68379	-0.164898	0.031	0.032	1
lnc-POPDC2-1	0.683861	-0.306672	0.045	0.043	1
ARRB1	0.683876	0.0202658	0.038	0.037	1
lnc-MZT1-6	0.684632	-0.158167	0.009	0.01	1
LOXL2	0.684931	-0.253306	0.015	0.016	1
VSIG10	0.685024	-0.035757	0.028	0.027	1
lnc-SOX11-1	0.68505	0.0298465	0.041	0.04	1
lnc-TNS2-1	0.68506	0.465351	0.01	0.009	1
PARGP1	0.685458	0.0549816	0.022	0.021	1
CFAP221	0.685527	-0.097087	0.072	0.07	1
RAB11A	0.685861	-0.0426142	0.724	0.692	1
DUSP19	0.686086	-0.0659532	0.022	0.021	1
ZNF793-AS1	0.686397	-0.325341	0.122	0.117	1
PRRG2	0.686851	-0.215318	0.019	0.018	1
ELF1	0.687451	-0.106507	0.039	0.038	1
ISLR2	0.68756	-0.218262	0.221	0.217	1
AL589993.1	0.687911	-0.0333156	0.011	0.011	1
XRCC2	0.688135	-0.310618	0.011	0.01	1
lnc-CLIC5-1	0.688176	-0.236582	0.025	0.026	1
TBR1	0.688568	-0.0540574	0.026	0.027	1
lnc-LRRC37A2-3	0.688798	0.148332	0.044	0.042	1
SYT6	0.689194	-0.195985	0.123	0.118	1
CBWD6	0.689311	-0.248215	0.029	0.03	1
lnc-MTPAP-1	0.689766	-0.217425	0.035	0.034	1
NCS1	0.689852	-0.0512823	0.727	0.704	1
lnc-AIDA-1	0.689884	-0.0389265	0.024	0.023	1
STX17-AS1	0.690347	-0.323389	0.028	0.027	1
RIMKLBP2	0.690807	-0.0406282	0.011	0.01	1
EEF1AKMT2	0.690824	-0.111188	0.174	0.168	1
SMURF2	0.691296	-0.135816	0.209	0.202	1
ZNF148	0.691611	-0.0514772	0.515	0.481	1
SF3B5	0.691841	-0.0330873	0.76	0.72	1
lnc-FBXO30-2	0.692738	0.338364	0.03	0.029	1
BOLA2-SMG1P6	0.693071	-0.0378143	0.013	0.012	1
RTRAF	0.693132	-0.0466552	0.721	0.688	1
lnc-SLC22A5-1	0.693421	-0.423621	0.01	0.01	1
DCUN1D1	0.693634	-0.167129	0.217	0.213	1
lnc-PCDHB2-1	0.693688	0.290706	0.019	0.02	1
lnc-DCLK3-5	0.693771	-0.441428	0.029	0.03	1
lnc-NEK3-1	0.693936	-0.203702	0.02	0.019	1
TNS3	0.694117	-0.0628766	0.025	0.024	1
lnc-ZCCHC13-12	0.694506	-0.345073	0.015	0.016	1
RHOBTB3	0.694848	-0.0923042	0.501	0.471	1
lnc-ENDOU-7	0.695251	-0.319635	0.01	0.009	1
ALDH8A1	0.695433	0.0432346	0.01	0.009	1
MAPRE1	0.695443	-0.0635166	0.596	0.551	1
lnc-ZNF221-4	0.695879	0.0917556	0.01	0.01	1
KLF5	0.696067	-0.057295	0.032	0.031	1
ZNF443	0.696135	-0.123764	0.035	0.036	1
PPP1R8	0.696198	-0.176834	0.195	0.188	1
SGSM3	0.696734	0.185644	0.035	0.034	1
GPSM3	0.696858	-0.3308	0.027	0.026	1
lnc-FAM189A1-3	0.697816	-0.180754	0.016	0.015	1
lnc-RWDD1-1	0.69869	-0.18916	0.013	0.014	1
IL11	0.699137	0.150051	0.03	0.029	1
lnc-EIF4G3-4	0.699434	0.0986856	0.017	0.016	1
lnc-KDM4B-1	0.699729	0.0423495	0.035	0.034	1
GALNT7	0.700047	-0.241289	0.119	0.119	1
FGF1	0.700069	-0.1626	0.01	0.009	1
LARP7	0.700105	-0.158906	0.41	0.38	1
DBI	0.700159	-0.0615921	0.609	0.574	1
ZCCHC14	0.700693	-0.186376	0.185	0.184	1
lnc-CENPV-1	0.700823	-0.157913	0.014	0.014	1
CAPZA2	0.701564	-0.077314	0.575	0.526	1
KIAA1024	0.701566	-0.204987	0.041	0.039	1
lnc-ERMN-4	0.702007	-0.411393	0.027	0.028	1
lnc-CLEC18B-7	0.702101	0.119359	0.059	0.058	1
EPC2	0.702464	-0.263565	0.223	0.211	1
KDM4A-AS1	0.702508	0.0488151	0.017	0.017	1
lnc-CPSF6-2	0.703012	-0.0639186	0.011	0.012	1
NUP85	0.703036	-0.0993893	0.076	0.074	1
lnc-METRNL-9	0.703297	0.253481	0.01	0.01	1
WASHC2C	0.703964	-0.184364	0.085	0.082	1
CENPS-CORT	0.704079	-0.456742	0.012	0.013	1
FSBP	0.704118	-0.0886361	0.014	0.013	1
RGCC	0.704311	0.0556583	0.013	0.013	1
JADE3	0.704329	-0.0895108	0.022	0.022	1
lnc-IFT52-1	0.704336	-0.12445	0.011	0.012	1
lnc-ACHE-1	0.705845	-0.256376	0.025	0.026	1
KCNMB1	0.706779	0.0869239	0.017	0.017	1
SKIL	0.707752	-0.171546	0.335	0.314	1
NOL7	0.708033	-0.0668555	0.673	0.626	1
lnc-SNAPC3-10	0.708218	-0.0953695	0.013	0.012	1
NHLRC2	0.7086	-0.13918	0.114	0.111	1
KLRG1	0.708614	-0.192344	0.069	0.067	1
SGCD	0.708799	-0.345248	0.03	0.031	1
TACR1	0.708994	-0.641104	0.019	0.02	1
lnc-KIAA0319L-1	0.709069	-0.315132	0.015	0.016	1
AL009176.1	0.709743	0.511255	0.012	0.012	1
PRDX3	0.710023	-0.0839111	0.538	0.495	1
SHANK1	0.710064	-0.0365528	0.031	0.03	1
BRWD3	0.710473	-0.086261	0.136	0.132	1
AC091390.4	0.710508	0.0391756	0.018	0.017	1
PCDHB11	0.710704	-0.236704	0.033	0.034	1
lnc-ZNF569-6	0.710706	-0.0440164	0.027	0.026	1
lnc-ZNF627-2	0.710711	0.17585	0.012	0.011	1
VSIG10L	0.710848	-0.0399585	0.01	0.009	1
lnc-ZCCHC13-8	0.711203	-0.0974217	0.086	0.083	1
RAD54B	0.71158	-0.167479	0.012	0.013	1
C12orf75	0.711802	-0.0783286	0.298	0.285	1
lnc-ZNF782-3	0.712015	0.180505	0.011	0.01	1
AP3M2	0.712509	-0.182216	0.27	0.257	1
DHRS4L2	0.713028	-0.144358	0.085	0.083	1
CTXN1	0.713128	-0.049978	0.671	0.637	1
VAMP8	0.713388	-0.283606	0.018	0.017	1
WDR35	0.713401	-0.172237	0.066	0.064	1
MOB4	0.71346	-0.193161	0.494	0.456	1
EFCAB13	0.71419	0.00722403	0.018	0.019	1
RSRC2	0.71435	-0.0490665	0.687	0.641	1
lnc-SPIRE1-4	0.714503	-0.499284	0.012	0.012	1
TMEM184A	0.714717	-0.0306858	0.016	0.015	1
SNHG11	0.71547	-0.199935	0.224	0.214	1
MARVELD2	0.716153	-0.213216	0.021	0.02	1
AC010538.1	0.717223	-0.452433	0.01	0.01	1
ALG14	0.717412	-0.35637	0.121	0.12	1
CELSR1	0.717446	-0.0741776	0.017	0.017	1
CEP70	0.71766	-0.203055	0.164	0.158	1
VANGL2	0.717711	-0.146601	0.259	0.247	1
lnc-SIPA1L2-12	0.717802	-0.100161	0.015	0.014	1
lnc-PATJ-2	0.718434	-0.0792351	0.017	0.016	1
BRCA1	0.718577	-0.109225	0.016	0.015	1
SHOX2	0.718988	-0.261595	0.034	0.035	1
AL137058.1	0.719296	0.0179499	0.013	0.012	1
LYAR	0.719675	-0.291333	0.084	0.085	1
lnc-SLC15A1-1	0.720463	0.394943	0.012	0.011	1
lnc-CDKN2C-4	0.720711	-0.238356	0.011	0.012	1
PRDX4	0.720808	-0.0796669	0.575	0.54	1
BRPF3	0.720942	-0.231977	0.099	0.095	1
MORF4L2	0.721105	-0.0167724	0.873	0.868	1
AC127024.6	0.721724	-0.181297	0.042	0.043	1
GUCY1A2	0.72182	-0.166136	0.079	0.076	1
OR2L6P	0.722964	-0.043491	0.01	0.011	1
lnc-ATP5F1A-4	0.724204	0.0381319	0.015	0.014	1
SERP1	0.72434	-0.102339	0.486	0.452	1
lnc-UQCRHL-1	0.724371	-0.241308	0.317	0.302	1
lnc-PIP4K2A-1	0.725207	-0.277532	0.035	0.036	1
PSMC5	0.726586	-0.0586057	0.63	0.583	1
lnc-PAWR-1	0.726684	-0.219391	0.051	0.05	1
FAM71F1	0.726685	-0.367198	0.009	0.01	1
PTMAP1	0.727123	0.350557	0.014	0.013	1
CEP41	0.727765	-0.138737	0.285	0.279	1
FKBP2	0.728202	-0.0590898	0.686	0.651	1
lnc-ERLEC1-4	0.728392	0.212759	0.013	0.014	1
CAMLG	0.728833	-0.0381587	0.804	0.768	1
ZNF887P	0.728899	-0.030173	0.013	0.013	1
lnc-ZNF473-3	0.729568	0.117802	0.022	0.022	1
DNAH2	0.729604	0.130917	0.015	0.014	1
NRIP1	0.730184	-0.164251	0.266	0.254	1
TRAPPC12-AS1	0.730287	-0.0147208	0.017	0.018	1
HLA-C	0.730505	-0.223196	0.022	0.022	1
KDELC2	0.730727	0.00681278	0.024	0.023	1
lnc-ZRSR2-5	0.731274	-0.156032	0.011	0.011	1
PTMAP5	0.731366	-0.362005	0.039	0.039	1
lnc-GOLGA1-2	0.731525	0.118791	0.01	0.009	1
STK38	0.73181	-0.10907	0.071	0.072	1
CWF19L2	0.732105	-0.117835	0.234	0.226	1
lnc-GGPS1-4	0.732333	0.273448	0.017	0.016	1
SLC8A1-AS1	0.732795	-0.367538	0.023	0.023	1
lnc-NCF4-2	0.733478	-0.251259	0.021	0.02	1
VPS33B-DT	0.734107	0.124998	0.014	0.013	1
lnc-TMEM87B-1	0.734418	0.128696	0.015	0.015	1
lnc-SNRPN-10	0.734669	-0.0342798	0.012	0.011	1
PTK2B	0.734763	0.0564474	0.024	0.023	1
WWOX	0.734763	-0.165723	0.101	0.102	1
lnc-FST-1	0.734878	-0.124163	0.028	0.029	1
AKAP5	0.735121	-0.181307	0.048	0.046	1
TNFSF4	0.735303	-0.238641	0.012	0.012	1
PLP1	0.735423	-0.0126854	0.024	0.023	1
lnc-MAPK6-5	0.735581	-0.212757	0.015	0.015	1
CDH12	0.735685	-0.349664	0.039	0.037	1
ZNF678	0.735778	-0.000860493	0.11	0.107	1
KATNAL2	0.736385	-0.0903411	0.038	0.036	1
lnc-GABPA-1	0.736678	-0.116556	0.014	0.014	1
POLR2D	0.736989	-0.168886	0.061	0.062	1
SLC30A1	0.737068	-0.02372	0.029	0.03	1
UQCRFS1	0.737236	-0.0377764	0.724	0.686	1
BORA	0.737297	-0.115127	0.01	0.011	1
FBXW11	0.73813	-0.133739	0.462	0.427	1
SLCO5A1	0.738447	-0.149019	0.102	0.103	1
STX2	0.738832	-0.0902558	0.286	0.276	1
MFSD14A	0.738939	0.161299	0.009	0.01	1
KCTD4	0.738975	-0.203429	0.069	0.067	1
ARHGAP27	0.73946	-0.180958	0.01	0.011	1
CFAP36	0.740846	-0.0817142	0.594	0.558	1
AC007614.2	0.741911	-0.0793672	0.018	0.017	1
ADAM20P1	0.742296	0.025758	0.017	0.018	1
C2orf92	0.74249	0.271128	0.018	0.017	1
lnc-DUSP4-1	0.742742	-0.39144	0.048	0.046	1
lnc-CD47-8	0.742916	0.357347	0.019	0.018	1
DCLRE1A	0.7431	-0.303089	0.045	0.046	1
ZNF484	0.743218	-0.220372	0.087	0.087	1
NFE2L3	0.743599	-0.285387	0.09	0.09	1
CBL	0.743758	-0.140334	0.283	0.269	1
ZNF302	0.743785	-0.113156	0.394	0.375	1
ZNF112	0.744004	-0.0938597	0.059	0.06	1
IMPG2	0.744339	-0.258283	0.013	0.012	1
KCNK6	0.745054	-0.0785462	0.012	0.012	1
lnc-JHY-1	0.745148	-0.161806	0.016	0.015	1
TFPT	0.745289	-0.277174	0.193	0.184	1
ADAMTS4	0.74541	-0.129527	0.013	0.014	1
SDF2	0.745606	-0.124021	0.48	0.444	1
lnc-SNX24-1	0.746444	-0.0372193	0.01	0.01	1
lnc-ACSBG2-2	0.746802	0.100651	0.018	0.017	1
ANKRD45	0.747062	-0.226521	0.023	0.024	1
lnc-KDM1A-3	0.747288	-0.0721354	0.099	0.1	1
ELL2	0.747807	-0.147901	0.075	0.073	1
EYA1	0.747983	-0.106255	0.038	0.037	1
MCF2	0.748014	-0.407259	0.033	0.032	1
ZC3H12C	0.748278	-0.187254	0.096	0.093	1
CHST9	0.749481	-0.755664	0.015	0.016	1
lnc-HES7-1	0.749617	-0.313033	0.029	0.029	1
HIST1H2AE	0.75105	-0.20769	0.027	0.026	1
lnc-ZC2HC1C-1	0.751566	-0.286781	0.013	0.013	1
STK26	0.751604	-0.229578	0.036	0.035	1
lnc-MAGEB10-2	0.752063	-0.120843	0.024	0.025	1
CENPBD1P1	0.752167	-0.190787	0.203	0.196	1
REL	0.752223	-0.167365	0.163	0.162	1
MMAA	0.752463	-0.205086	0.021	0.02	1
lnc-RNF13-3	0.752711	-0.145729	0.054	0.052	1
lnc-EEF1AKMT3-2	0.752958	-0.0969296	0.019	0.018	1
C17orf58	0.753289	-0.21173	0.307	0.297	1
KIF13B	0.753695	-0.0802709	0.071	0.069	1
lnc-GEMIN6-1	0.753976	-0.144949	0.019	0.019	1
RNF5	0.754228	-0.196173	0.443	0.411	1
lnc-RNF219-3	0.754231	-0.168686	0.066	0.067	1
LRRIQ1	0.754272	-0.120652	0.15	0.15	1
RAB5IF	0.754374	-0.249852	0.308	0.288	1
RBM7	0.754741	-0.260985	0.209	0.199	1
CIP2A	0.754819	0.169084	0.026	0.026	1
AMIGO2	0.755211	-0.125929	0.074	0.072	1
RASAL2-AS1	0.755735	-0.293969	0.015	0.015	1
AC139769.1	0.755868	-0.049744	0.022	0.022	1
TMEM9B-AS1	0.756038	-0.0603522	0.094	0.095	1
FZD2	0.756274	0.018038	0.022	0.023	1
lnc-CD226-8	0.756331	-0.238681	0.014	0.013	1
NBPF12	0.75637	-0.116501	0.035	0.035	1
RIPPLY2	0.756475	-0.18095	0.118	0.114	1
AL109628.2	0.756629	-0.168254	0.024	0.025	1
LINC02562	0.756858	-0.335562	0.034	0.035	1
lnc-NIPAL1-2	0.756926	-0.314255	0.019	0.02	1
MBD2	0.757641	-0.140812	0.142	0.138	1
ELF3	0.757655	-0.480485	0.01	0.009	1
TRNT1	0.757866	-0.212534	0.181	0.174	1
MAP3K20	0.758043	0.0137595	0.059	0.058	1
lnc-TFB1M-1	0.758222	-0.422085	0.022	0.022	1
PITPNA-AS1	0.758242	-0.227855	0.242	0.235	1
PROM2	0.758454	0.0919712	0.011	0.011	1
lnc-ZNF559-ZNF177-1	0.759321	-0.218778	0.041	0.041	1
lnc-ARFGEF1-1	0.75957	-0.203865	0.052	0.051	1
lnc-ZNF155-1	0.75969	0.147248	0.018	0.018	1
lnc-MRPS25-5	0.760092	-0.325479	0.012	0.012	1
SELENOS	0.760096	-0.0854019	0.573	0.533	1
CUL5	0.760323	-0.118432	0.44	0.41	1
C17orf113	0.76104	0.0710649	0.012	0.011	1
RPL17	0.761222	-0.11977	0.218	0.211	1
CYSLTR1	0.761233	0.247028	0.021	0.02	1
C20orf204	0.761435	-0.00922441	0.019	0.018	1
PLPPR3	0.761937	-0.0180346	0.817	0.799	1
F8	0.761967	-0.391223	0.019	0.018	1
AL513523.1	0.762089	-0.0115913	0.015	0.015	1
ATP11C	0.762306	-0.250487	0.154	0.152	1
lnc-ZNF205-1	0.762779	-0.0438507	0.013	0.012	1
C3orf70	0.762904	-0.11453	0.096	0.094	1
lnc-SEH1L-5	0.762943	-0.187298	0.02	0.02	1
CFAP410	0.76298	-0.245379	0.137	0.133	1
RPS2P32	0.763013	-0.233304	0.067	0.065	1
lnc-PSMB9-6	0.763244	-0.195238	0.202	0.194	1
lnc-ADAM21-2	0.763255	-0.155412	0.065	0.064	1
MT-ND4L	0.763469	-0.0510445	0.771	0.726	1
SNRNP40	0.763618	-0.313033	0.12	0.119	1
NDUFAF6	0.763738	-0.222499	0.174	0.168	1
AP1M2	0.763873	-0.167332	0.015	0.016	1
TRIM61	0.763952	-0.455268	0.011	0.012	1
NMB	0.764077	-0.179413	0.283	0.268	1
MPPED1	0.764239	-0.147272	0.011	0.011	1
lnc-BDP1-6	0.764298	-0.413601	0.013	0.013	1
NME9	0.764569	-0.188345	0.026	0.025	1
CTPS1	0.764576	-0.225263	0.175	0.173	1
lnc-SETD6-21	0.764733	-0.33699	0.017	0.017	1
lnc-ROPN1B-15	0.764977	-0.12816	0.036	0.035	1
FAM3C2	0.765439	-0.455112	0.033	0.033	1
NCAPG2	0.765459	-0.173938	0.037	0.036	1
CDK5RAP3	0.765487	-0.0407475	0.024	0.025	1
lnc-DIS3-1	0.765697	-0.28028	0.013	0.013	1
FAM227B	0.766171	-0.0586522	0.019	0.018	1
lnc-ZCCHC9-1	0.766772	-0.33679	0.021	0.021	1
ZNF286B	0.76747	-0.0628256	0.057	0.056	1
lnc-TERF1-3	0.767526	-0.234839	0.011	0.01	1
AL592437.2	0.767628	0.201044	0.013	0.012	1
ALCAM	0.768809	-0.0890787	0.41	0.389	1
CHORDC1	0.769235	-0.085614	0.421	0.398	1
FAM161A	0.769321	-0.147713	0.368	0.348	1
SRRM1	0.769421	-0.0122631	0.671	0.624	1
UCP3	0.769646	-0.232887	0.011	0.012	1
DOCK1	0.769798	-0.388094	0.033	0.032	1
ZNF502	0.769948	-0.184081	0.069	0.07	1
SUZ12P1	0.770513	-0.203118	0.01	0.01	1
ANO4	0.770572	-0.104442	0.036	0.035	1
CBLB	0.770584	-0.0786786	0.191	0.19	1
IL10RB-DT	0.771101	-0.106445	0.01	0.01	1
ICK	0.771218	-0.187254	0.142	0.141	1
SGSH	0.771667	-0.148719	0.018	0.019	1
PUS7	0.772062	-0.287366	0.063	0.064	1
lnc-CREB5-2	0.772619	-0.162207	0.015	0.014	1
lnc-PSMF1-5	0.77288	-0.261134	0.01	0.01	1
CALD1	0.773003	-0.134163	0.453	0.426	1
lnc-ATP6V1C1-9	0.773277	-0.111523	0.023	0.024	1
lnc-ZNF708-2	0.773315	-0.0893284	0.074	0.074	1
lnc-VCAM1-3	0.773849	-0.218432	0.029	0.03	1
MAPKAP1	0.774642	-0.217136	0.186	0.183	1
lnc-FPGT-7	0.774724	0.0728224	0.018	0.018	1
ANKRD50	0.774779	-0.18018	0.273	0.261	1
ACTA2	0.774852	-0.343273	0.011	0.011	1
SLC3A1	0.775059	-0.328196	0.025	0.026	1
FRA10AC1	0.775071	-0.268956	0.2	0.194	1
LINC01355.1	0.775421	0.241766	0.053	0.052	1
AL035413.1	0.776279	-0.401901	0.017	0.016	1
ZEB2	0.776283	0.143685	0.032	0.031	1
lnc-EI24-1	0.776291	-0.169098	0.047	0.046	1
lnc-EMSY-3	0.776561	-0.31596	0.022	0.021	1
TP53INP1	0.776801	-0.023693	0.06	0.058	1
FAM84B	0.776897	-0.337949	0.033	0.032	1
XYLT1	0.776902	-0.286978	0.012	0.012	1
LRP12	0.777079	-0.288474	0.221	0.214	1
FBXL13	0.77709	-0.374438	0.042	0.043	1
CTBP1-AS	0.777261	-0.421596	0.012	0.012	1
ZNF189	0.777383	-0.190542	0.11	0.11	1
BRPF1	0.777623	-0.0976465	0.062	0.06	1
TBCCD1	0.777754	-0.0269602	0.028	0.028	1
YAP1	0.77841	0.101168	0.025	0.024	1
LINC01772	0.778648	-0.151181	0.01	0.01	1
CD63	0.77885	0.0053651	0.856	0.834	1
SLC4A8	0.778985	-0.1809	0.312	0.295	1
lnc-ZBTB10-1	0.779116	-0.0458967	0.012	0.013	1
NUDT13	0.7792	-0.590986	0.01	0.011	1
SUPT4H1	0.779254	-0.288142	0.009	0.01	1
LINC01315	0.779522	-0.136163	0.208	0.201	1
CXCL16	0.780111	-0.171862	0.043	0.044	1
MRPL40	0.780132	-0.113075	0.509	0.474	1
KLHL25	0.780308	-0.136065	0.053	0.052	1
KIAA0408	0.780491	0.11949	0.041	0.04	1
lnc-STK39-2	0.780646	-0.096963	0.021	0.021	1
SIVA1	0.781121	-0.167015	0.423	0.396	1
ZNF260	0.781657	-0.19562	0.158	0.152	1
lnc-TMEM173-3	0.781673	-0.19962	0.025	0.024	1
TAF15	0.78214	-0.144985	0.477	0.441	1
MYO5C	0.782352	0.160651	0.015	0.014	1
lnc-NFRKB-4	0.782512	0.0630598	0.011	0.01	1
PLAGL1	0.782632	0.0342549	0.064	0.065	1
CHEK1	0.782991	-0.0934614	0.072	0.071	1
SELENOW	0.783042	-0.143696	0.362	0.346	1
ZNF454	0.7831	-0.0556624	0.096	0.094	1
DPY19L2P2	0.783232	0.213989	0.021	0.02	1
ZC3HAV1L	0.783442	-0.319246	0.012	0.011	1
NEPRO	0.78354	-0.216925	0.158	0.153	1
SPATS2	0.783858	-0.0943177	0.505	0.472	1
PDSS1	0.783911	-0.138911	0.059	0.06	1
lnc-ATP10A-69	0.785643	-0.183864	0.01	0.009	1
SLC1A2	0.785892	-0.105419	0.409	0.39	1
GRM3	0.786954	-0.104416	0.111	0.108	1
MYT1L	0.786995	-0.056427	0.451	0.429	1
CLDN1	0.787108	-0.0293692	0.014	0.014	1
ZFHX4	0.787935	0.00713692	0.586	0.567	1
KLHL34	0.788024	-0.280155	0.022	0.021	1
TET2	0.788032	-0.0795508	0.204	0.202	1
CCT6P3	0.788756	0.0438145	0.013	0.014	1
ZNF227	0.788789	-0.132444	0.083	0.081	1
FOXN3-AS1	0.788894	-0.202776	0.017	0.016	1
PLGRKT	0.78943	-0.222434	0.287	0.271	1
lnc-ARIH2-4	0.789469	0.0966362	0.014	0.013	1
DSCR9	0.789547	-0.0304923	0.012	0.012	1
OR7E14P	0.789612	0.019776	0.017	0.016	1
lnc-ZNF397-4	0.790268	-0.0840477	0.026	0.025	1
MTBP	0.790276	0.466923	0.013	0.013	1
lnc-OVGP1-1	0.790761	-0.145928	0.02	0.019	1
TNFRSF11B	0.790791	-0.329987	0.011	0.011	1
lnc-SFI1-3	0.790972	-0.365247	0.025	0.026	1
PSRC1	0.791135	-0.262865	0.046	0.046	1
PFN1	0.791344	-0.0278025	0.782	0.757	1
RAC1P2	0.791503	-0.260083	0.017	0.017	1
PPIB	0.79161	-0.0313878	0.822	0.802	1
GLRX5	0.791621	-0.0649996	0.63	0.584	1
MTFR1	0.791763	-0.023749	0.079	0.077	1
CCNJ	0.79208	-0.187795	0.063	0.062	1
SH3BP4	0.792722	-0.258308	0.064	0.065	1
lnc-ZFAND3-9	0.793185	-0.23362	0.026	0.027	1
LATS1	0.793967	-0.09161	0.15	0.147	1
lnc-C1orf61-2	0.7941	-0.271108	0.024	0.024	1
ZSCAN12	0.794753	-0.155465	0.082	0.08	1
ACBD6	0.795171	-0.145914	0.392	0.369	1
LINC02024	0.795192	-0.114305	0.019	0.02	1
KLHL7-DT	0.795251	0.213769	0.011	0.011	1
NOTCH2	0.795625	-0.140529	0.035	0.036	1
lnc-ZNF160-2	0.795666	-0.316178	0.016	0.016	1
NMU	0.795677	-0.0395847	0.014	0.014	1
NSUN3	0.795977	-0.361536	0.071	0.071	1
lnc-RNMT-5	0.796427	0.149844	0.012	0.012	1
A1BG	0.79644	-0.155693	0.423	0.398	1
lnc-ELAC2-6	0.796571	-0.405728	0.02	0.02	1
GTF2H2C	0.796792	0.0193431	0.048	0.049	1
GNRHR2	0.797038	0.0726019	0.018	0.018	1
CHD1L	0.797221	0.0324388	0.044	0.043	1
RWDD3	0.797511	-0.308284	0.018	0.018	1
lnc-XRCC2-10	0.798389	0.179498	0.01	0.01	1
lnc-KLHDC3-1	0.798444	0.212523	0.028	0.028	1
AC005306.1	0.798673	0.217457	0.012	0.012	1
LAMC2	0.799114	-0.748875	0.014	0.013	1
RPS7P15	0.799251	-0.0478755	0.021	0.021	1
AC107075.1	0.799323	-0.258425	0.02	0.019	1
lnc-SORCS2-3	0.799383	-0.200584	0.044	0.044	1
PIK3IP1	0.799613	-0.271319	0.054	0.053	1
PTCH1	0.799715	-0.150601	0.059	0.057	1
lnc-DHX57-1	0.79997	-0.0852236	0.015	0.016	1
LRRIQ3	0.800346	-0.412605	0.018	0.018	1
SIX5	0.801463	-0.0534951	0.018	0.017	1
lnc-LINC00854-5	0.801702	0.530798	0.023	0.022	1
FEZ1	0.801782	-0.046232	0.809	0.786	1
EAF2	0.802041	-0.145056	0.022	0.021	1
lnc-FH-4	0.802077	0.0207676	0.015	0.014	1
PGGHG	0.802266	-0.205426	0.017	0.017	1
lnc-P4HA1-1	0.802298	0.0091143	0.01	0.01	1
lnc-MAP3K3-1	0.802448	-0.119367	0.022	0.022	1
CLDN9	0.802465	-0.423061	0.016	0.016	1
lnc-CACNA1E-6	0.80251	0.135781	0.01	0.01	1
RBMX	0.80258	-0.121453	0.392	0.368	1
ALMS1	0.802795	-0.132073	0.134	0.131	1
DGUOK	0.802909	-0.0357274	0.748	0.704	1
AC080100.1	0.803071	0.0509658	0.01	0.01	1
CMTM7	0.803761	0.0522942	0.01	0.01	1
lnc-MARCH4-2	0.803925	-0.210484	0.013	0.013	1
C19orf53	0.803968	-0.0324594	0.734	0.693	1
lnc-ZCWPW2-6	0.804354	-0.022655	0.014	0.014	1
RPAP2	0.804732	-0.117743	0.427	0.399	1
lnc-PHF3-1	0.804762	-0.393254	0.015	0.014	1
lnc-IL31RA-5	0.804861	-0.0374304	0.017	0.017	1
E2F1	0.805007	-0.0866428	0.012	0.011	1
VAV3	0.805071	-0.444492	0.06	0.06	1
TRIM54	0.805462	-0.0648532	0.011	0.011	1
PPIP5K2	0.805621	-0.0879618	0.445	0.419	1
AFG1L	0.805817	-0.275728	0.038	0.037	1
RASAL2	0.805917	-0.109295	0.404	0.378	1
SLC18A2	0.806323	-0.141264	0.063	0.064	1
TDRD9	0.806673	-0.42814	0.023	0.022	1
ZNF772	0.806683	-0.286489	0.049	0.049	1
MALRD1	0.806851	0.0847939	0.01	0.01	1
MAN1A1	0.806914	-0.217999	0.08	0.078	1
MGST1	0.807055	-0.261488	0.059	0.057	1
lnc-BBOX1-11	0.807143	-0.129544	0.009	0.01	1
RGS22	0.807143	-0.29224	0.014	0.013	1
lnc-PKLR-6	0.80723	0.217918	0.012	0.012	1
lnc-ABHD12-1	0.807961	0.0499005	0.013	0.013	1
lnc-ZNF827-8	0.808351	-0.0707983	0.021	0.022	1
SLIT3	0.808448	-0.21249	0.122	0.12	1
CYFIP1	0.808589	-0.0214912	0.069	0.068	1
PHOSPHO2	0.808732	-0.202337	0.085	0.085	1
SNHG25	0.808888	0.0434556	0.057	0.056	1
lnc-DNASE1-8	0.808907	-0.385883	0.019	0.018	1
AC137630.3	0.809037	-0.274703	0.013	0.012	1
LINC00115	0.809277	0.0700622	0.009	0.01	1
lnc-PSMG4-18	0.809563	0.024783	0.016	0.015	1
lnc-SMN2-3	0.809745	0.108464	0.015	0.014	1
AC004943.2	0.810416	-0.167873	0.022	0.023	1
NDUFA8	0.810822	-0.0603893	0.636	0.591	1
NOP16	0.810936	-0.223203	0.097	0.097	1
CLINT1	0.810966	-0.0937	0.392	0.372	1
PTPRK	0.811444	-0.120179	0.088	0.088	1
TBL1X	0.81242	-0.186217	0.197	0.191	1
CHUK	0.812977	-0.17919	0.092	0.092	1
SEM1	0.813277	-0.0840963	0.393	0.373	1
VMA21	0.81403	-0.166961	0.446	0.419	1
HMGB1P24	0.814097	-0.45901	0.011	0.012	1
NTNG2	0.814216	-0.440353	0.094	0.093	1
TJP1	0.814706	-0.17321	0.217	0.212	1
RPL35P2	0.814814	-0.128841	0.025	0.024	1
lnc-BCKDHB-1	0.815005	-0.0834436	0.012	0.013	1
lnc-RAD1-1	0.81518	-0.104849	0.015	0.016	1
FAM162B	0.815448	-0.352194	0.013	0.012	1
IFNLR1	0.815708	-0.0115816	0.012	0.012	1
CLDN7	0.815821	-0.108389	0.043	0.043	1
MEG9	0.815897	0.190486	0.02	0.021	1
CDK2AP1	0.816032	-0.136482	0.019	0.019	1
EIF4A1P8	0.816545	-0.166303	0.016	0.016	1
lnc-KCNV2-4	0.816847	-0.0562419	0.01	0.01	1
ABCA8	0.8169	0.338708	0.025	0.025	1
lnc-ZBTB20-5	0.816969	-0.0234119	0.046	0.045	1
lnc-FAM167A-5	0.817218	0.27582	0.012	0.012	1
lnc-CRYAA2-186	0.817403	-0.356384	0.036	0.035	1
NDUFV2P1	0.818025	-0.245509	0.013	0.012	1
TMEM100	0.818726	-0.303898	0.016	0.015	1
UBE2N	0.819351	-0.0635371	0.659	0.616	1
lnc-STRN3-11	0.819934	-0.177561	0.01	0.01	1
VPS35	0.820713	-0.00961298	0.73	0.682	1
C9orf41-AS1	0.820884	-0.139505	0.025	0.024	1
KPNA3	0.820923	-0.0891325	0.473	0.443	1
PSMD4	0.820971	-0.0566298	0.64	0.592	1
lnc-VSTM2B-9	0.821123	-0.0535351	0.021	0.021	1
DANCR	0.821231	-0.134785	0.429	0.401	1
SLC25A30	0.82133	0.0863896	0.023	0.022	1
CEP170	0.821705	-0.0528945	0.668	0.622	1
lnc-TCEANC2-2	0.821804	-0.530568	0.01	0.01	1
ZNF304	0.821836	-0.111193	0.041	0.04	1
lnc-POM121L2-2	0.822009	-0.0633473	0.046	0.047	1
USP18	0.822063	0.518057	0.012	0.011	1
AL118556.2	0.822266	-0.306323	0.016	0.016	1
AGAP9	0.822437	-0.0121264	0.018	0.018	1
lnc-SETD7-2	0.822593	-0.538496	0.016	0.016	1
LIPT2	0.823544	-0.180529	0.015	0.016	1
C12orf10	0.82355	-0.108632	0.516	0.479	1
RDX	0.823746	-0.068509	0.632	0.578	1
lnc-NCOA3-23	0.823806	-0.7035	0.01	0.01	1
TMEM190	0.823839	-0.375703	0.033	0.034	1
C7orf50	0.823925	-0.0336236	0.735	0.703	1
TRPS1	0.824793	-0.0934179	0.173	0.168	1
CNGA3	0.824876	-0.331606	0.05	0.05	1
lnc-HEATR4-6	0.825101	-0.146276	0.038	0.037	1
ZNF256	0.825353	0.00301395	0.039	0.038	1
lnc-KLF12-7	0.825401	-0.173994	0.01	0.01	1
THBS4	0.825722	-0.113762	0.072	0.07	1
C2orf76	0.825741	-0.31446	0.096	0.096	1
IFT81	0.826105	-0.202256	0.348	0.329	1
CDKN2B	0.826277	-0.49639	0.012	0.011	1
TM9SF4	0.82642	-0.218237	0.219	0.21	1
lnc-THOC3-2	0.826861	-0.551367	0.009	0.01	1
lnc-SLC9B1-3	0.826953	-0.00620499	0.016	0.016	1
lnc-TFCP2-3	0.827034	0.20698	0.011	0.011	1
ESD	0.827434	-0.0493428	0.647	0.6	1
UBR7	0.827443	-0.254918	0.084	0.084	1
FXN	0.828014	-0.198009	0.111	0.108	1
CHAC2	0.828088	-0.457421	0.043	0.043	1
PTMAP2	0.828135	-0.532913	0.01	0.011	1
AC079416.2	0.828396	-0.0101894	0.017	0.017	1
GEMIN2	0.828618	-0.221452	0.229	0.221	1
lnc-OST4-8	0.82865	-0.175159	0.01	0.01	1
ZNF660	0.829129	-0.189787	0.12	0.119	1
lnc-CMYA5-4	0.829762	-0.0999983	0.04	0.039	1
LXN	0.830084	-0.246794	0.051	0.05	1
TET3	0.830276	-0.137073	0.109	0.107	1
CXorf56	0.830528	-0.12949	0.035	0.035	1
ZSCAN25	0.830844	-0.228435	0.035	0.035	1
lnc-TADA2B-6	0.83089	0.172806	0.01	0.009	1
CHIC2	0.831128	-0.230822	0.225	0.218	1
AADAT	0.831442	-0.218942	0.119	0.119	1
FREM2	0.831468	-0.260659	0.016	0.016	1
AL365357.1	0.831864	0.144647	0.02	0.02	1
KCNS3	0.831949	-0.376042	0.044	0.044	1
DAGLA	0.832371	-0.205719	0.084	0.082	1
AC024940.1	0.832569	-0.211742	0.038	0.038	1
RASSF1-AS1	0.832653	-0.274334	0.014	0.014	1
POLR2B	0.832736	-0.106365	0.427	0.404	1
LINC01524	0.832914	0.072764	0.01	0.009	1
DDC	0.832999	-0.305431	0.077	0.076	1
PLRG1	0.833144	-0.175218	0.347	0.328	1
ZNF880	0.833562	-0.16791	0.101	0.099	1
lnc-PRPF18-7	0.833838	-0.20677	0.046	0.047	1
GKAP1	0.834355	-0.187427	0.37	0.35	1
REEP1	0.834545	-0.0975891	0.552	0.51	1
ENOSF1	0.834852	-0.08374	0.053	0.052	1
CXCL12	0.834943	-0.227639	0.013	0.013	1
TBC1D8-AS1	0.835015	-0.091611	0.009	0.01	1
GINS1	0.835079	0.0467083	0.014	0.015	1
NETO1	0.835517	-0.155119	0.035	0.035	1
POU6F2-AS2	0.835918	-0.303991	0.017	0.017	1
lnc-AZIN2-2	0.836574	-0.264325	0.014	0.014	1
ELMOD2	0.836787	-0.201051	0.234	0.227	1
COL5A1	0.836811	-0.0046697	0.027	0.028	1
lnc-SLC46A2-1	0.836897	-0.420545	0.051	0.05	1
CLUL1	0.837256	-0.212544	0.055	0.056	1
lnc-NBPF11-1	0.837809	0.0720213	0.015	0.014	1
USP3-AS1	0.838168	-0.147055	0.011	0.011	1
lnc-MINDY1-3	0.838343	-0.178403	0.013	0.013	1
SCYL3	0.83868	-0.141091	0.064	0.062	1
USP6	0.838707	-0.253562	0.028	0.029	1
SPINT1-AS1	0.838719	-0.303108	0.022	0.023	1
GAL3ST4	0.838993	-0.132759	0.039	0.04	1
lnc-ITSN1-3	0.839086	0.28489	0.014	0.013	1
TTC25	0.839218	-0.172364	0.05	0.05	1
AC122718.1	0.839377	-0.179227	0.046	0.047	1
SENP3	0.840114	-0.270846	0.053	0.053	1
ZNF221	0.840898	-0.126869	0.046	0.046	1
RAP2C-AS1	0.841521	-0.123215	0.061	0.061	1
GMFG	0.841786	0.0544121	0.012	0.012	1
lnc-MAVS-3	0.842268	-0.101334	0.055	0.054	1
lnc-GPR161-2	0.842734	-0.239091	0.052	0.051	1
MT-TC	0.842948	-0.0729307	0.029	0.03	1
COPRS	0.843151	-0.085558	0.594	0.554	1
CDC26	0.84317	-0.24734	0.275	0.264	1
RAB9A	0.843204	-0.309111	0.188	0.183	1
NKX2-1-AS1	0.84325	-0.438765	0.027	0.026	1
lnc-RIMKLA-1	0.843324	-0.265988	0.011	0.01	1
CCT7	0.843633	-0.0420395	0.746	0.707	1
lnc-EEF2KMT-9	0.844039	-0.439901	0.055	0.055	1
TEFM	0.844271	-0.224553	0.133	0.129	1
LINC00491	0.844293	-0.409425	0.023	0.023	1
SFTPD-AS1	0.844313	0.138956	0.027	0.027	1
NOMO1	0.844562	-0.247866	0.088	0.086	1
NOTCH1	0.844678	-0.177073	0.016	0.016	1
AC005520.5	0.84468	-0.124193	0.015	0.014	1
RBM34	0.844796	-0.228605	0.021	0.021	1
lnc-STARD10-2	0.844975	0.059427	0.013	0.013	1
lnc-KDM4C-17	0.844988	-0.153848	0.024	0.023	1
FAM117A	0.845016	0.175903	0.022	0.022	1
PARP8	0.845128	-0.121597	0.127	0.124	1
lnc-MFSD4B-5	0.845294	0.0722813	0.019	0.02	1
lnc-TC2N-1	0.845841	-0.00202261	0.012	0.011	1
APC	0.846642	-0.0458853	0.685	0.642	1
DPP10-AS1	0.847183	-0.355441	0.083	0.08	1
lnc-ZCCHC17-17	0.847209	-0.10702	0.014	0.015	1
EFCAB6	0.847354	-0.0141233	0.014	0.013	1
C10orf95	0.847408	-0.167475	0.042	0.042	1
PLEKHA8	0.847481	-0.148135	0.151	0.149	1
LAMB2	0.847925	-0.10392	0.036	0.036	1
lnc-PCID2-4	0.847929	0.170269	0.01	0.009	1
PDIA3P1	0.84809	0.11575	0.017	0.018	1
lnc-FNBP1L-6	0.848347	-0.214841	0.022	0.022	1
SIRT1	0.848665	-0.103197	0.133	0.13	1
PSMD6	0.849003	-0.183774	0.267	0.255	1
lnc-NHLH2-1	0.849179	-0.211129	0.048	0.047	1
THSD7A	0.84934	-0.0398835	0.327	0.319	1
PHLDA1	0.849429	-0.222007	0.218	0.209	1
AC127070.4	0.849577	0.0383625	0.017	0.017	1
SIK1	0.849581	0.0423079	0.01	0.009	1
ATXN7	0.849838	-0.0948788	0.01	0.009	1
KLHL11	0.849882	-0.0868509	0.036	0.035	1
GTF2I	0.850574	-0.137063	0.377	0.358	1
PARP9	0.85058	-0.244503	0.014	0.014	1
lnc-DHX38-9	0.850827	0.00760952	0.015	0.015	1
ABCC1	0.851076	-0.045252	0.046	0.045	1
C19orf44	0.8511	-0.0466371	0.036	0.037	1
AGAP5	0.851163	0.11843	0.01	0.01	1
JKAMP	0.851208	-0.151273	0.399	0.375	1
DNAJC22	0.851515	-0.143418	0.013	0.013	1
lnc-PCDH18-3	0.851652	-0.179166	0.017	0.016	1
TRIM24	0.851876	-0.140888	0.49	0.458	1
TMEM121B	0.852157	-0.219838	0.143	0.139	1
SMIM10L1	0.852379	-0.147021	0.425	0.398	1
SLC35D1	0.853309	-0.212318	0.048	0.047	1
lnc-C1orf226-1	0.853957	-0.211092	0.014	0.015	1
PHBP19	0.854086	-0.216234	0.019	0.019	1
lnc-ALG12-5	0.854706	0.160149	0.014	0.013	1
TSKU	0.854795	-0.0447133	0.035	0.034	1
PPP2CB	0.854865	-0.053788	0.664	0.62	1
PHF14	0.855007	0.00211325	0.769	0.723	1
CTTNBP2	0.855253	-0.211568	0.191	0.185	1
POFUT1	0.855351	-0.0598178	0.04	0.039	1
SNRPEP4	0.855446	-0.303471	0.029	0.03	1
LRRC10B	0.855573	-0.287348	0.065	0.064	1
AGO4	0.855651	-0.122221	0.139	0.137	1
MED14	0.856213	-0.17342	0.113	0.111	1
lnc-SCGB2B2-130	0.856274	-0.239328	0.029	0.028	1
MAP2	0.856298	-0.0302494	0.899	0.883	1
AC009135.2	0.856303	-0.408166	0.039	0.038	1
CARD8-AS1	0.856723	-0.540912	0.011	0.012	1
lnc-AP3M1-1	0.857361	-0.0224137	0.011	0.011	1
lnc-B3GNT10-21	0.857539	-0.448217	0.11	0.108	1
CGGBP1	0.85754	-0.125515	0.476	0.444	1
lnc-BORA-13	0.857583	-0.338017	0.023	0.023	1
lnc-ANAPC11-4	0.858123	-0.00420714	0.009	0.01	1
ZNF649	0.858329	-0.316143	0.087	0.087	1
RSBN1	0.858343	-0.0783177	0.531	0.494	1
SUGT1P2	0.8585	-0.0185736	0.017	0.017	1
SORD	0.858515	-0.236749	0.061	0.06	1
lnc-ZNF730-2	0.859486	-0.142268	0.022	0.023	1
PLEKHG1	0.859612	0.0183475	0.047	0.046	1
ARID1A	0.859801	-0.12118	0.537	0.492	1
NECTIN3	0.859852	-0.0761444	0.089	0.087	1
lnc-CRISPLD2-2	0.860659	-0.00476764	0.02	0.019	1
CELSR3	0.860807	-0.205382	0.136	0.135	1
NCAM2	0.861685	-0.147406	0.293	0.281	1
lnc-SELENOT-45	0.862688	0.049553	0.011	0.011	1
lnc-CBWD5-3	0.863039	0.0183503	0.041	0.041	1
RIN2	0.863134	-0.0739202	0.075	0.074	1
GPHN	0.863341	-0.135124	0.228	0.219	1
lnc-ZNF138-2	0.863421	0.138271	0.011	0.011	1
SEPT7P7	0.863674	-0.0913518	0.01	0.01	1
AMOTL2	0.863697	-0.179697	0.166	0.162	1
HRAS	0.864359	-0.0457742	0.662	0.628	1
RAB27A	0.864404	-0.258114	0.061	0.061	1
lnc-TMEM218-1	0.86458	0.00434992	0.018	0.017	1
NUDC	0.864783	-0.0272108	0.762	0.714	1
NLE1	0.865258	-0.20662	0.076	0.075	1
FAF1	0.865301	-0.268029	0.302	0.285	1
SHROOM2	0.865728	-0.18648	0.146	0.143	1
ANAPC15	0.865847	-0.217041	0.245	0.237	1
lnc-MFSD8-11	0.866411	0.194656	0.015	0.015	1
BCLAF3	0.866526	-0.110869	0.183	0.178	1
lnc-IFNK-7	0.867037	-0.111165	0.02	0.02	1
lnc-SPAG1-7	0.867212	-0.278349	0.01	0.01	1
SLC40A1	0.867295	-0.189701	0.054	0.055	1
ZNF350	0.867559	-0.0991263	0.053	0.053	1
lnc-PCCA-6	0.867847	-0.85812	0.009	0.01	1
RDH14	0.867897	-0.214509	0.278	0.268	1
RTTN	0.868155	0.152399	0.033	0.032	1
SPATA5L1	0.86852	-0.226602	0.098	0.098	1
lnc-PLGLB1-6	0.868851	0.262564	0.064	0.064	1
SH3GLB1	0.869094	-0.0702573	0.586	0.545	1
lnc-BORCS5-1	0.869496	-0.0393847	0.013	0.013	1
lnc-GRK3-1	0.86953	-0.0306081	0.011	0.012	1
NFIA	0.869682	-0.0511032	0.158	0.156	1
ARL6IP6	0.871203	-0.180665	0.189	0.182	1
EFNA2	0.871292	-0.285089	0.028	0.028	1
SLITRK6	0.871434	-0.165605	0.076	0.075	1
THOC2	0.871496	-0.103772	0.388	0.371	1
lnc-ZKSCAN5-1	0.87186	0.130991	0.013	0.013	1
MAL2	0.872009	-0.223285	0.244	0.231	1
PIN1	0.872406	-0.029053	0.7	0.674	1
KDELC1	0.87258	-0.0992832	0.03	0.03	1
TPTE2P5	0.872596	-0.213427	0.019	0.019	1
lnc-RNF135-1	0.87269	0.0126331	0.026	0.025	1
BCLAF1	0.873186	-0.099001	0.456	0.429	1
lnc-GRIP2-4	0.873795	0.0036788	0.012	0.011	1
MAGOHB	0.873813	-0.213159	0.2	0.196	1
NAALADL2	0.87382	-0.389357	0.011	0.01	1
SLC1A3	0.873872	0.124306	0.013	0.013	1
PAFAH1B1	0.874362	-0.0248988	0.808	0.768	1
PAPSS2	0.874679	0.037752	0.025	0.025	1
TBCB	0.874832	-0.0104272	0.837	0.828	1
DHX33	0.875203	-0.148957	0.123	0.121	1
lnc-PKNOX1-1	0.875426	0.000238771	0.011	0.011	1
EFCAB7	0.875505	-0.263511	0.143	0.141	1
lnc-SLC16A3-10	0.875972	-0.403651	0.026	0.027	1
LLGL2	0.876162	-0.39693	0.024	0.023	1
C12orf4	0.876344	-0.112321	0.102	0.102	1
TMEM74	0.876689	-0.301192	0.06	0.058	1
TOGARAM2	0.877343	-1.57339e-05	0.013	0.012	1
SLC24A5	0.877505	-0.0305541	0.013	0.012	1
ST8SIA6	0.877532	-0.161715	0.016	0.017	1
HINT2	0.877572	-0.45928	0.009	0.01	1
lnc-STX3-2	0.878091	-0.329939	0.015	0.015	1
lnc-UBE3A-2	0.878191	0.156976	0.01	0.01	1
SERTAD2	0.878389	-0.0865497	0.091	0.089	1
lnc-SNX2-1	0.878785	-0.237969	0.011	0.011	1
lnc-SHOX2-8	0.87884	0.0607123	0.017	0.017	1
CFAP126	0.879716	0.0886274	0.021	0.021	1
lnc-APOL1-16	0.880163	-0.263268	0.026	0.026	1
FAM157A	0.881118	0.0246547	0.02	0.02	1
lnc-ZNF136-2	0.88129	-0.16757	0.039	0.04	1
RHOD	0.881648	-0.26298	0.012	0.011	1
lnc-RARS2-4	0.8825	-0.450318	0.011	0.011	1
CACNG1	0.882628	-0.339939	0.011	0.011	1
lnc-DEGS2-9	0.882804	0.0136057	0.011	0.011	1
lnc-MRPS6-4	0.883172	-0.123137	0.01	0.01	1
AC010186.2	0.883603	0.150748	0.01	0.01	1
AC026979.4	0.883641	-0.282402	0.022	0.022	1
AC136632.1	0.88393	-0.347807	0.011	0.011	1
lnc-CCDC140-9	0.884083	-0.705338	0.014	0.013	1
LIN7C	0.884457	-0.0981764	0.535	0.495	1
WEE2-AS1	0.88507	-0.0159395	0.016	0.016	1
lnc-AVEN-2	0.885205	-0.0604555	0.009	0.01	1
GCSH	0.885287	-0.129591	0.472	0.439	1
lnc-ARID2-11	0.885305	-0.350611	0.066	0.064	1
RF00409.1	0.885455	0.107279	0.012	0.012	1
lnc-SBDS-17	0.886033	-0.0809003	0.01	0.011	1
CNKSR3	0.886325	-0.400278	0.041	0.041	1
PGAM2	0.886433	-0.327213	0.077	0.077	1
RPL39P3	0.886531	-0.154745	0.123	0.121	1
BSCL2	0.886914	-0.0647	0.071	0.07	1
AC005912.1	0.887619	-0.175057	0.026	0.025	1
L3MBTL3	0.888118	-0.241317	0.112	0.111	1
METTL14	0.888277	-0.147296	0.183	0.178	1
ZNF837	0.88846	-0.103206	0.018	0.018	1
ZMYM4	0.889012	-0.178793	0.344	0.326	1
AMMECR1	0.889352	-0.115306	0.043	0.042	1
lnc-HRH1-5	0.889389	-0.0420927	0.034	0.033	1
RUFY3	0.889499	-0.0249429	0.845	0.819	1
CHRNB4	0.88992	-0.209051	0.025	0.025	1
lnc-SUMO4-2	0.890088	-0.150126	0.015	0.016	1
LSP1	0.890836	0.0009111	0.058	0.057	1
lnc-STIM2-4	0.891304	0.0184184	0.016	0.016	1
lnc-A1BG-1	0.891766	-0.353764	0.028	0.027	1
B4GALNT3	0.891813	0.228969	0.009	0.01	1
UPF2	0.892384	-0.152039	0.278	0.268	1
CEP192	0.892566	-0.153329	0.085	0.085	1
AC010615.1	0.892671	-0.149062	0.01	0.01	1
lnc-VPS36-3	0.892975	-0.304918	0.037	0.036	1
FAM198B	0.893002	-0.285236	0.012	0.012	1
STRA6	0.89303	0.0870788	0.014	0.014	1
lnc-ZNF608-20	0.893232	-0.111226	0.013	0.013	1
AC087821.1	0.89361	0.141313	0.009	0.01	1
lnc-LINGO2-2	0.893826	-0.0339786	0.016	0.016	1
BCL9	0.893869	-0.219381	0.142	0.14	1
BDNF	0.894457	-0.104202	0.274	0.269	1
lnc-ABTB2-4	0.894478	-0.247614	0.01	0.01	1
USP33	0.894814	-0.104383	0.429	0.404	1
IFT52	0.894843	-0.196337	0.335	0.318	1
ACVR1C	0.894995	-0.0931139	0.013	0.013	1
AL353743.3	0.895609	-0.368908	0.016	0.015	1
lnc-ANKDD1B-2	0.895883	0.149257	0.012	0.012	1
FRS2	0.896104	-0.141652	0.167	0.163	1
TESC	0.896333	-0.286935	0.078	0.076	1
lnc-DAPP1-2	0.896844	-0.0110093	0.014	0.014	1
ACADM	0.896861	-0.137992	0.328	0.312	1
RAP2C	0.897165	-0.206347	0.104	0.102	1
KCNMB3	0.897385	-0.217838	0.012	0.011	1
ZNF497	0.897408	-0.146866	0.013	0.013	1
C2CD4B	0.898171	-0.214573	0.047	0.046	1
RMDN2	0.89913	0.0117264	0.024	0.023	1
lnc-SUSD5-2	0.899338	-0.408554	0.021	0.021	1
ENSA	0.899938	-0.142728	0.502	0.464	1
COIL	0.900224	-0.175895	0.287	0.275	1
FAM89B	0.900566	-0.143786	0.558	0.514	1
lnc-PTP4A2-1	0.901176	0.0958173	0.01	0.01	1
ARID1B	0.901401	-0.0363603	0.576	0.535	1
lnc-TM9SF1-4	0.9019	-0.00501967	0.013	0.013	1
RAB35	0.902364	-0.037451	0.023	0.023	1
COX11	0.902404	-0.128686	0.462	0.433	1
NUDT16L1	0.902689	-0.176557	0.372	0.351	1
FAM98B	0.903692	-0.179872	0.183	0.178	1
HHIP	0.90425	-0.682083	0.027	0.026	1
ZDHHC7	0.904265	-0.19626	0.043	0.043	1
SERP2	0.904564	-0.174671	0.496	0.457	1
KRT18	0.904627	-0.202076	0.329	0.314	1
lnc-MAP3K13-7	0.904646	-0.0473154	0.01	0.01	1
NIFK	0.904863	-0.199936	0.328	0.311	1
lnc-PLXND1-1	0.905178	0.11718	0.03	0.03	1
MIR325HG	0.905218	-0.186044	0.072	0.072	1
lnc-PACRG-4	0.905533	-0.0728905	0.04	0.039	1
ZNF117	0.905601	-0.125479	0.273	0.263	1
IQCH	0.905964	-0.183195	0.031	0.03	1
AL354733.3	0.906382	0.00735056	0.018	0.018	1
lnc-DCAF10-2	0.906705	-0.0250098	0.011	0.01	1
NDUFB6	0.907147	-0.0456368	0.674	0.638	1
MGP	0.907272	-0.392366	0.015	0.014	1
lnc-ZC3H8-7	0.907535	-0.293863	0.013	0.013	1
ZNF684	0.907536	-0.0710007	0.043	0.043	1
CCNG2	0.907594	-0.171003	0.299	0.287	1
TCEAL3	0.907868	-0.111017	0.589	0.538	1
DUSP16	0.90849	-0.0888812	0.055	0.054	1
FBXO21	0.908645	-0.0723087	0.581	0.544	1
lnc-RSL1D1-2	0.908811	0.429918	0.014	0.014	1
SYTL4	0.90977	-0.177773	0.014	0.014	1
lnc-SERHL2-4	0.909992	-0.0511948	0.01	0.01	1
SCRT2	0.910052	-0.230032	0.046	0.046	1
lnc-IRF2-1	0.910054	0.236644	0.012	0.012	1
ZBTB14	0.910249	-0.192968	0.084	0.084	1
lnc-SAMD5-2	0.910608	-0.273593	0.028	0.028	1
MRPL18	0.910996	-0.0877581	0.545	0.507	1
ZNF594	0.911228	-0.128902	0.081	0.08	1
lnc-DISP1-1	0.911417	-0.256345	0.029	0.03	1
lnc-LRCH3-1	0.911895	-0.0626692	0.01	0.01	1
lnc-CBWD5-5	0.912311	0.0243558	0.114	0.113	1
PYGL	0.912371	0.0800734	0.019	0.019	1
PCNA	0.913504	-0.175927	0.194	0.188	1
lnc-MAP3K9-11	0.913522	-0.173276	0.014	0.014	1
lnc-ZNF800-2	0.913676	0.049038	0.015	0.015	1
AL133346.1	0.914239	-0.119993	0.012	0.012	1
CDC123	0.914332	-0.158082	0.422	0.394	1
ZNF93	0.914761	-0.107184	0.064	0.063	1
lnc-MORF4L2-3	0.914911	0.157116	0.01	0.01	1
VDAC1	0.915054	-0.0233872	0.803	0.794	1
NMRK1	0.915328	-0.192476	0.035	0.035	1
lnc-ARPC5L-1	0.915421	-0.266181	0.121	0.119	1
2025-09-03	0.915848	-0.0473424	0.688	0.659	1
WWTR1	0.916242	0.0596366	0.032	0.032	1
lnc-CNOT2-1	0.917431	-0.0202116	0.01	0.01	1
KIF20B	0.917533	-0.153332	0.073	0.072	1
ZNF490	0.917595	-0.18466	0.015	0.014	1
lnc-IZUMO2-2	0.918112	-0.0388942	0.026	0.026	1
lnc-WDR86-2	0.918115	-0.168703	0.019	0.018	1
DNAH7	0.918131	0.0559684	0.032	0.032	1
TTC23L	0.919342	-0.158227	0.012	0.012	1
CRIP2	0.919425	-0.0190456	0.728	0.686	1
TGFBR3	0.919443	-0.153969	0.018	0.017	1
SUFU	0.919703	-0.0608655	0.039	0.039	1
PTGFRN	0.919779	-0.139097	0.04	0.039	1
C11orf24	0.919959	-0.116463	0.042	0.042	1
lnc-SMIM17-5	0.920159	0.00922288	0.035	0.035	1
TMEM256	0.920551	-0.020614	0.046	0.045	1
CLIC6	0.920698	-0.380482	0.01	0.01	1
lnc-ADGRV1-8	0.920995	-0.149952	0.359	0.341	1
SYNPR-AS1	0.922181	-0.624205	0.018	0.018	1
OR2L2	0.922369	0.3462	0.015	0.014	1
STIMATE	0.922549	0.150951	0.014	0.015	1
ADAMTS12	0.922614	0.0927934	0.01	0.01	1
ZNF69	0.922708	0.00166719	0.051	0.051	1
lnc-POLR1E-2	0.923104	-0.00805249	0.015	0.015	1
ZNF319	0.923285	-0.334282	0.042	0.041	1
SCN11A	0.923321	0.138971	0.012	0.012	1
lnc-C20orf96-3	0.923661	-0.172167	0.021	0.021	1
XKR9	0.924006	-0.0788559	0.018	0.018	1
SUPT16H	0.924335	-0.0784595	0.615	0.572	1
MRPS26	0.924351	-0.0458516	0.702	0.661	1
lnc-SMYD1-2	0.924408	-0.256394	0.017	0.017	1
TMUB1	0.924628	-0.0851703	0.012	0.011	1
CHRAC1	0.924665	-0.219982	0.088	0.087	1
PRICKLE1	0.925489	-0.263421	0.142	0.138	1
lnc-EEF2-3	0.92549	-0.0753571	0.012	0.012	1
NUP54	0.926014	-0.0466701	0.124	0.122	1
AC009053.1	0.92614	-0.0436872	0.012	0.012	1
COLQ	0.926233	-0.279671	0.012	0.012	1
FAM151B	0.927138	-0.171715	0.018	0.017	1
SUN2	0.927172	-0.319609	0.01	0.01	1
NPIPA1	0.927296	-0.163693	0.04	0.039	1
lnc-CPSF2-3	0.927303	-0.00683727	0.011	0.011	1
DPPA5P1	0.927315	0.136263	0.023	0.023	1
UTP20	0.928004	-0.0811794	0.042	0.041	1
DSE	0.928007	-0.0325546	0.087	0.087	1
lnc-CDK19-7	0.928972	-0.18654	0.02	0.02	1
NAIP	0.928974	-0.124547	0.065	0.065	1
ZSCAN2	0.929127	-0.278986	0.102	0.1	1
lnc-SLC9C1-2	0.929308	-0.01078	0.01	0.01	1
MRPL46	0.929773	-0.0411481	0.025	0.025	1
PI15	0.930596	-0.614515	0.018	0.018	1
RGMB-AS1	0.930777	-0.483943	0.017	0.017	1
PSMA1	0.930849	-0.148961	0.066	0.066	1
LRRC37A2	0.931114	0.0319199	0.042	0.041	1
lnc-F13A1-2	0.931527	-0.293505	0.011	0.011	1
RALGAPA2	0.931836	-0.00382781	0.112	0.112	1
DHX8	0.931968	-0.133441	0.127	0.125	1
RSRP1	0.932039	-0.0673813	0.073	0.073	1
ITGA2	0.932585	-0.128082	0.018	0.018	1
PLD1	0.932794	-0.180987	0.013	0.013	1
EBF1	0.932945	-0.18026	0.109	0.107	1
ZBTB46-AS1	0.933074	0.226923	0.01	0.01	1
lnc-VCX-2	0.933299	-0.0168418	0.011	0.011	1
HIST1H1E	0.933657	-0.241611	0.106	0.104	1
AQP4	0.933814	-0.30607	0.025	0.025	1
KRTAP5-AS1	0.934234	-0.121476	0.028	0.027	1
PHF6	0.934324	-0.0849036	0.423	0.403	1
lnc-ACAT1-1	0.934358	-0.181697	0.022	0.022	1
KIF2A	0.934763	-0.0434122	0.721	0.678	1
CELF4	0.934916	0.0089577	0.845	0.821	1
AES	0.935319	-0.02984	0.792	0.76	1
SLC41A1	0.935391	-0.226005	0.051	0.05	1
SPR	0.935414	-0.188479	0.015	0.016	1
YWHAQ	0.935893	-0.0175895	0.942	0.947	1
NAV2-AS3	0.935955	0.0445315	0.019	0.019	1
ZNF343	0.936047	-0.16462	0.025	0.025	1
DAD1	0.936142	-0.0201625	0.741	0.692	1
lnc-MEMO1-4	0.936747	-0.166325	0.033	0.033	1
lnc-UTP23-4	0.936901	-0.0825556	0.012	0.012	1
HSPD1	0.937157	-0.0159712	0.846	0.824	1
lnc-APOA1-4	0.937325	0.137207	0.016	0.016	1
LSM6	0.937662	-0.119683	0.499	0.467	1
WDR83OS	0.937948	-0.178188	0.012	0.012	1
ZBED4	0.939212	-0.086692	0.112	0.11	1
TTLL1	0.939438	-0.210209	0.209	0.202	1
lnc-ABCG2-3	0.940606	-0.188962	0.013	0.013	1
CDK14	0.940794	-0.170279	0.135	0.132	1
STON1	0.941008	-0.300097	0.012	0.012	1
lnc-KCNV2-7	0.941463	-0.281156	0.011	0.01	1
lnc-PKIA-1	0.941489	0.180069	0.011	0.011	1
ZCCHC18	0.941672	-0.17343	0.131	0.129	1
CYREN	0.94176	-0.172414	0.076	0.075	1
TCHH	0.94205	0.0238572	0.035	0.035	1
CD248	0.942124	0.158785	0.011	0.011	1
ZMYND12	0.942162	-0.328905	0.013	0.013	1
SPTSSA	0.943023	-0.161996	0.403	0.376	1
FBP1	0.943129	0.27475	0.013	0.013	1
ALMS1P1	0.943323	0.0880042	0.011	0.011	1
lnc-MYOM1-4	0.943966	-0.117421	0.028	0.028	1
DENND5A	0.945104	-0.161336	0.166	0.163	1
C1QTNF7	0.945204	-0.21552	0.01	0.01	1
P2RY1	0.946732	-0.0610774	0.022	0.022	1
CCDC59	0.946875	-0.0912679	0.244	0.238	1
DACH2	0.947017	-0.236812	0.271	0.259	1
SEC13	0.947367	-0.209785	0.073	0.072	1
SPATA17	0.948306	-0.40943	0.072	0.072	1
AC007390.2	0.948506	-0.241828	0.047	0.047	1
C2CD3	0.948816	-0.129709	0.071	0.07	1
AC019206.1	0.950024	-0.0718625	0.012	0.012	1
MYO7A	0.950491	0.00443831	0.018	0.018	1
lnc-CBLN2-1	0.950734	-0.291626	0.017	0.017	1
MRPL52	0.950938	-0.0665476	0.585	0.542	1
MCL1	0.951123	-0.224983	0.12	0.118	1
lnc-KATNAL2-7	0.951403	0.218548	0.015	0.015	1
C2orf50	0.952379	-0.0276042	0.026	0.026	1
lnc-PRSS23-1	0.952396	-0.0374191	0.012	0.012	1
CRNKL1	0.95256	-0.178567	0.188	0.183	1
EEF1DP4	0.95278	0.150614	0.016	0.016	1
AL353763.1	0.952815	0.0287279	0.021	0.021	1
MIOS	0.952906	-0.170425	0.146	0.143	1
VN1R1	0.952963	0.27067	0.016	0.016	1
lnc-CDK20-8	0.953015	-0.260456	0.02	0.02	1
MT1X	0.953541	0.010405	0.049	0.049	1
DEPDC7	0.954143	-0.104735	0.014	0.013	1
ECT2	0.954191	0.0883664	0.021	0.021	1
lnc-USP25-9	0.954306	0.112383	0.01	0.01	1
XYLB	0.954341	0.0466211	0.027	0.027	1
AC006213.6	0.954619	-0.346038	0.014	0.014	1
METTL25	0.954663	-0.444026	0.023	0.023	1
TRHDE	0.955163	-0.217939	0.031	0.03	1
CHRD	0.955717	-0.181245	0.05	0.05	1
EMX2OS	0.955794	-0.334723	0.046	0.045	1
PCDHB6	0.956181	0.0267006	0.015	0.015	1
PCDHB12	0.956392	-0.00100172	0.025	0.025	1
RPL21P121	0.956553	-0.285662	0.013	0.013	1
THAP12	0.95668	-0.181971	0.2	0.195	1
lnc-MRPS22-4	0.9567	0.10521	0.01	0.01	1
GUK1	0.956948	-0.0169463	0.883	0.886	1
DESI1	0.957246	-0.161437	0.042	0.042	1
lnc-OXGR1-7	0.957434	-0.0533076	0.039	0.039	1
SNF8	0.95759	-0.162467	0.286	0.275	1
PCSK5	0.957759	0.0364547	0.021	0.02	1
ETF1P2	0.957768	-0.109629	0.022	0.022	1
ALKBH7	0.957987	-0.0231389	0.766	0.729	1
IL1RAPL1	0.958519	-0.190676	0.061	0.061	1
PTPN14	0.95913	-0.0425295	0.012	0.012	1
CDK2	0.959172	0.077687	0.013	0.013	1
AC144530.1	0.959175	-0.196764	0.029	0.029	1
GPRC5C	0.959472	-0.340409	0.124	0.122	1
TAS2R31	0.959919	-0.0777376	0.012	0.012	1
lnc-HNRNPA2B1-7	0.960251	0.23279	0.01	0.01	1
ERMAP	0.960951	0.265541	0.017	0.017	1
AC126474.2	0.961072	-0.271373	0.02	0.02	1
KIAA0391	0.96111	-0.218582	0.018	0.018	1
SOX1-OT	0.961213	-0.407875	0.021	0.021	1
lnc-CA4-3	0.961662	0.0218763	0.046	0.046	1
MFAP1	0.962502	-0.154701	0.445	0.416	1
UTP6	0.962531	-0.21741	0.225	0.217	1
ATAD3C	0.962927	-0.278933	0.011	0.011	1
NFATC2	0.963132	-0.251051	0.01	0.01	1
KIAA1549L	0.96317	-0.161328	0.141	0.138	1
AC092140.1	0.963204	-0.247222	0.021	0.021	1
lnc-ZSCAN25-2	0.963707	-0.132752	0.014	0.014	1
lnc-CCDC173-1	0.963828	0.244009	0.013	0.013	1
HLA-F	0.96435	-0.153618	0.013	0.013	1
RPL14P1	0.964639	-0.250197	0.059	0.058	1
ERBB4	0.966505	-0.37301	0.064	0.063	1
RSL24D1	0.966869	-0.00496346	0.759	0.719	1
CFAP44	0.967079	0.0143954	0.015	0.015	1
HSP90AB4P	0.96735	-0.248128	0.017	0.017	1
lnc-SNX33-8	0.967363	-0.0761039	0.013	0.013	1
C1D	0.967822	-0.150442	0.461	0.428	1
ZNF433	0.967896	-0.13927	0.125	0.124	1
CFAP298	0.968594	-0.131325	0.396	0.373	1
NEUROD1	0.968775	-0.707025	0.027	0.027	1
NCBP1	0.969248	-0.147213	0.139	0.136	1
TXNDC9	0.96957	-0.190844	0.352	0.331	1
lnc-NFAT5-6	0.970377	0.131981	0.017	0.017	1
CDHR3	0.970523	0.0303621	0.058	0.058	1
lnc-SRPK2-8	0.97116	-0.243571	0.034	0.033	1
KANSL1L	0.971196	-0.0858295	0.081	0.08	1
lnc-PDPK1-3	0.971759	-0.323777	0.037	0.037	1
MAPK6	0.971822	-0.0563479	0.536	0.499	1
lnc-GOLGA6L22-5	0.972174	0.207624	0.012	0.012	1
LZIC	0.972499	-0.173968	0.31	0.297	1
HPF1	0.972539	-0.119615	0.491	0.457	1
ZNF501	0.972539	-0.189244	0.04	0.04	1
BAZ1A	0.972604	-0.0834535	0.074	0.074	1
TALDO1	0.972764	-0.0880596	0.591	0.544	1
lnc-METTL23-16	0.972829	-0.152883	0.017	0.017	1
ENKUR	0.972862	-0.437103	0.019	0.019	1
SELENOT	0.973052	-0.0766957	0.607	0.567	1
lnc-PDCD11-5	0.973106	-0.0105012	0.048	0.048	1
lnc-SFPQ-2	0.973406	0.00960791	0.019	0.019	1
lnc-ZNF227-1	0.974144	-0.126979	0.01	0.01	1
SMG1P3	0.974486	-0.172627	0.01	0.01	1
RNMT	0.974537	-0.0523983	0.678	0.631	1
UFL1-AS1	0.974893	0.103743	0.054	0.054	1
TSTD2	0.975492	-0.0513961	0.182	0.179	1
ATP2A1-AS1	0.97555	-0.398955	0.035	0.035	1
MB	0.975897	-0.0863422	0.023	0.023	1
lnc-ZFP69B-1	0.976289	-0.0826262	0.042	0.041	1
RMC1	0.976846	-0.191616	0.102	0.101	1
lnc-C8orf74-3	0.97742	-0.055547	0.031	0.031	1
lnc-PABPC4L-21	0.977574	0.2222	0.022	0.022	1
EAF1-AS1	0.977578	-0.223455	0.011	0.011	1
SLC12A5-AS1	0.978014	-0.341759	0.01	0.01	1
BTRC	0.978079	-0.214314	0.278	0.266	1
GEN1	0.978104	-0.0200708	0.017	0.017	1
lnc-COMMD9-4	0.978114	-0.15339	0.013	0.013	1
lnc-CNMD-1	0.978484	-0.238277	0.284	0.269	1
TTC4	0.978803	-0.0609938	0.04	0.04	1
PLPPR1	0.979314	-0.23567	0.287	0.273	1
lnc-TRIL-20	0.979342	-0.35686	0.011	0.011	1
KANSL2	0.979441	-0.0376793	0.05	0.049	1
SH3RF3-AS1	0.979662	-0.4493	0.012	0.012	1
AL135999.1	0.979748	-0.303646	0.01	0.01	1
SP2	0.980111	-0.264555	0.056	0.055	1
ZIC1	0.981186	0.244686	0.081	0.082	1
GATA2	0.981408	-0.353513	0.012	0.011	1
ATP6V1D	0.9818	-0.0544024	0.654	0.61	1
ZNF491	0.982318	-0.199475	0.015	0.014	1
RBM28	0.982739	-0.183102	0.226	0.219	1
GSTO2	0.982771	-0.172537	0.099	0.098	1
SVIP	0.983381	-0.113699	0.273	0.264	1
LRRD1	0.983497	-0.0093092	0.015	0.015	1
EPHA3	0.983505	-0.204283	0.074	0.073	1
CDKAL1	0.983739	-0.33461	0.096	0.094	1
ARAP2	0.984763	-0.131976	0.015	0.015	1
AL049776.1	0.984772	0.0853386	0.013	0.013	1
STYX	0.98487	-0.286162	0.085	0.084	1
PPIAP22	0.984898	-0.309077	0.043	0.043	1
lnc-EGLN1-1	0.985029	-0.0371714	0.011	0.011	1
lnc-VPS13B-1	0.98505	0.114356	0.011	0.01	1
lnc-GOLGA8F-7	0.98512	0.102997	0.019	0.019	1
lnc-NDNF-1	0.985133	-0.190949	0.011	0.011	1
DPYSL2	0.985135	-0.0312533	0.875	0.865	1
GRM5	0.985158	-0.07672	0.027	0.027	1
lnc-CCDC28A-1	0.985774	-0.11889	0.054	0.053	1
ATP8A2	0.985886	-0.186665	0.377	0.355	1
lnc-API5-12	0.986188	-0.204394	0.016	0.016	1
lnc-AIG1-4	0.986207	-0.186793	0.048	0.048	1
lnc-PBDC1-3	0.98782	-0.042775	0.015	0.015	1
RPL4	0.987852	0.000653745	0.711	0.658	1
lnc-CA8-11	0.988623	-0.165673	0.048	0.047	1
GATA2-AS1	0.989619	-0.175108	0.033	0.032	1
AC007038.1	0.989898	-0.194774	0.011	0.011	1
lnc-OTX1-7	0.990182	0.245241	0.01	0.01	1
lnc-TTC33-5	0.990251	0.0409964	0.013	0.013	1
ZNF223	0.990323	-0.0875009	0.034	0.033	1
lnc-FAM57A-5	0.990944	-0.0952165	0.019	0.019	1
AC244669.1	0.991079	-0.579478	0.018	0.018	1
lnc-KIF13B-2	0.991519	0.0255978	0.01	0.01	1
GPR82	0.991948	-0.114684	0.093	0.093	1
lnc-TRMO-2	0.992209	-0.201897	0.026	0.026	1
lnc-CACNG2-1	0.992581	-0.19088	0.029	0.029	1
FAM214A	0.993272	-0.21154	0.13	0.127	1
lnc-SDHAF4-4	0.993311	-0.188651	0.033	0.033	1
CAPRIN1	0.993358	-0.099447	0.564	0.522	1
DDX31	0.993414	0.0336613	0.019	0.019	1
SUPT20H	0.993664	-0.0933051	0.388	0.37	1
ACTR3	0.994361	-0.0590703	0.609	0.571	1
lnc-EFHD1-2	0.99486	0.171378	0.013	0.013	1
lnc-RTL8C-1	0.99492	-0.106376	0.026	0.026	1
FGF5	0.995256	-0.83107	0.014	0.013	1
MGMT	0.995445	-0.170133	0.352	0.334	1
ITPKB	0.99666	0.0164034	0.017	0.017	1
DSG2	0.996808	-0.157849	0.031	0.031	1
GAP43	0.997963	-0.0145199	0.951	0.967	1
ZSCAN31	0.997983	-0.130163	0.022	0.022	1
lnc-DRAXIN-2	0.998005	0.33771	0.011	0.011	1
DIAPH2	0.998371	-0.0988647	0.058	0.057	1
EGFEM1P	0.998461	0.0822406	0.041	0.041	1
NGF	0.999154	-0.40292	0.016	0.016	1
BIK	0.999234	-0.391356	0.032	0.031	1
FLG-AS1	0.99932	-0.0348196	0.026	0.026	1
lnc-EML6-7	0.999368	-0.132618	0.012	0.012	1
HIGD2A	0.999815	-0.117113	0.522	0.481	1
CCDC90B	0.999841	-0.0436573	0.701	0.66	1
lnc-NRGN-1	0.999891	0.0283577	0.015	0.015	1
